## Supplementary File 1 for "DNA methylation models of protein abundance across the lifecourse": Age24ModelCoef.csv (part 48 of 54)

	Variable	Coefficient	Protein
938731	cg19743168	0.000187006050849977	CCL11_F24
938732	cg23502641	-2.03462878625374e-05	CCL11_F24
938733	cg27519145	6.78504678154119e-05	CCL11_F24
938734	cg20880080	-7.60467281803854e-05	CCL11_F24
938735	cg15505203	3.11735314372219e-05	CCL11_F24
938736	cg10307051	7.26747803890384e-05	CCL11_F24
938737	cg07192772	0.000235937933888352	CCL11_F24
938738	cg16402757	0.000149837974810333	CCL11_F24
938739	cg08959193	7.78396739099017e-05	CCL11_F24
938740	cg13329723	1.59070324117648e-05	CCL11_F24
938741	cg02872426	-0.000198228277433525	CCL11_F24
938742	cg27625897	-1.38472721238345e-05	CCL11_F24
938743	cg19908827	-3.80048673369477e-05	CCL11_F24
938744	cg19775431	-3.2271420691772e-06	CCL11_F24
938745	cg04447128	0.000227465054305421	CCL11_F24
938746	cg02936526	5.34823380148181e-05	CCL11_F24
938747	cg23625620	1.25654339805632e-05	CCL11_F24
938748	cg09174162	-3.6890377967671e-05	CCL11_F24
938749	cg15234400	5.68669295546901e-06	CCL11_F24
938750	cg08633479	0.000106014770256236	CCL11_F24
938751	cg03588394	5.41559957048818e-05	CCL11_F24
938752	cg02013638	9.62831568243259e-05	CCL11_F24
938753	cg03595091	-6.45523160179817e-05	CCL11_F24
938754	cg12440152	-7.61160314083779e-06	CCL11_F24
938755	cg05408649	1.3372785122297e-05	CCL11_F24
938756	cg21051976	-0.000118828426956266	CCL11_F24
938757	cg07586984	3.69362260085711e-05	CCL11_F24
938758	cg07472373	1.67324685851851e-05	CCL11_F24
938759	cg09940006	-8.00391425555306e-05	CCL11_F24
938760	cg00858415	2.14052357489375e-05	CCL11_F24
938761	cg08866534	-0.000125103230978467	CCL11_F24
938762	cg07665161	0.000169868110239423	CCL11_F24
938763	cg06763561	-4.47537728966564e-05	CCL11_F24
938764	cg25550279	0.000110587585394222	CCL11_F24
938765	cg11842599	6.81440952613881e-05	CCL11_F24
938766	cg27515379	5.58380094512707e-05	CCL11_F24
938767	cg16103542	-7.54728383355136e-05	CCL11_F24
938768	cg19869443	1.09597070413687e-06	CCL11_F24
938769	cg24583448	-6.66658252731524e-06	CCL11_F24
938770	cg01898225	0.000155461133997149	CCL11_F24
938771	cg20782117	9.50179145355105e-05	CCL11_F24
938772	cg01921654	0.000243915341819135	CCL11_F24
938773	cg08265769	9.9718965390749e-06	CCL11_F24
938774	cg24413826	0.00016666157463678	CCL11_F24
938775	cg06259833	7.01882903224036e-05	CCL11_F24
938776	cg13939546	3.63262623286825e-05	CCL11_F24
938777	cg26192556	2.85275981524618e-05	CCL11_F24
938778	cg11110759	1.94045514583995e-06	CCL11_F24
938779	cg16829306	-1.74790997639139e-05	CCL11_F24
938780	cg00215550	5.50399676250492e-05	CCL11_F24
938781	cg23023680	3.33474932892655e-05	CCL11_F24
938782	cg15694585	-0.000256691757316674	CCL11_F24
938783	cg02675179	2.06671846505544e-05	CCL11_F24
938784	cg12688121	7.2216144375769e-05	CCL11_F24
938785	cg06340304	3.80803937302243e-06	CCL11_F24
938786	cg12691230	6.88451879811166e-05	CCL11_F24
938787	cg19376906	6.51436801577015e-05	CCL11_F24
938788	cg05749243	-0.000197712813362538	CCL11_F24
938789	cg12499572	6.1357538478862e-05	CCL11_F24
938790	cg27473997	-0.000508203876006241	CCL11_F24
938791	cg14497054	0.000119343754483616	CCL11_F24
938792	cg26986620	6.09268842020091e-07	CCL11_F24
938793	cg17246938	0.000101618892329891	CCL11_F24
938794	cg16865634	1.12062125941763e-05	CCL11_F24
938795	cg24698785	4.92922985289914e-05	CCL11_F24
938796	cg18498684	6.34425967463297e-05	CCL11_F24
938797	cg18946787	0.000339641479843784	CCL11_F24
938798	cg23894443	6.802447061017e-05	CCL11_F24
938799	cg10973922	3.94383996000124e-05	CCL11_F24
938800	cg02742996	-7.7110205528428e-05	CCL11_F24
938801	cg21806053	0.000100248347104751	CCL11_F24
938802	cg20451566	2.58683661600322e-05	CCL11_F24
938803	cg15668053	0.000107225375016276	CCL11_F24
938804	cg04749503	-5.22595145386554e-05	CCL11_F24
938805	cg05855741	8.65198237910471e-06	CCL11_F24
938806	cg11370756	9.78388310091611e-05	CCL11_F24
938807	cg25736183	1.92625985380372e-05	CCL11_F24
938808	cg16414893	0.000111356797202296	CCL11_F24
938809	cg22349332	0.000182259193061521	CCL11_F24
938810	cg01817885	-9.69546985484571e-05	CCL11_F24
938811	cg06985415	6.0192050712333e-05	CCL11_F24
938812	cg01189168	0.000107098621453415	CCL11_F24
938813	cg20588113	-5.44796473909948e-05	CCL11_F24
938814	cg10299161	0.00010353439299874	CCL11_F24
938815	cg20621447	-9.07315013262288e-06	CCL11_F24
938816	cg11207270	0.000102081916090979	CCL11_F24
938817	cg19827854	-4.56795252348444e-05	CCL11_F24
938818	cg20532148	2.51716717476613e-05	CCL11_F24
938819	cg03460121	8.48270121773912e-05	CCL11_F24
938820	cg07679219	0.000234510281565747	CCL11_F24
938821	cg26627705	-5.23672400278965e-07	CCL11_F24
938822	cg18140087	-2.03106295016316e-07	CCL11_F24
938823	cg19427338	4.37419002723547e-05	CCL11_F24
938824	cg01407424	0.000429746328887479	CCL11_F24
938825	cg08692111	-0.000765684927396848	CCL11_F24
938826	cg12137740	6.55551003262027e-05	CCL11_F24
938827	cg20723412	0.000125347408575138	CCL11_F24
938828	cg05428701	-5.62749631167144e-05	CCL11_F24
938829	cg01409343	-3.41927199062317e-05	CCL11_F24
938830	cg21591452	-6.50546387715963e-05	CCL11_F24
938831	cg16349264	7.34663573675857e-06	CCL11_F24
938832	cg21239511	3.09953165443004e-05	CCL11_F24
938833	cg02118765	2.31748535752385e-05	CCL11_F24
938834	cg11519073	8.9025155764456e-05	CCL11_F24
938835	cg20598124	-2.72649913910158e-05	CCL11_F24
938836	cg25871824	0.00022581555165561	CCL11_F24
938837	cg05105452	0.000246614301700563	CCL11_F24
938838	cg04547087	3.80361425061294e-05	CCL11_F24
938839	cg14917512	-8.08267962211976e-05	CCL11_F24
938840	cg04615808	-3.70434732853088e-05	CCL11_F24
938841	cg13067553	2.79810818159615e-05	CCL11_F24
938842	cg00870630	9.42216778657134e-05	CCL11_F24
938843	cg11829616	-0.000171163103594685	CCL11_F24
938844	cg08991255	6.24753118718971e-05	CCL11_F24
938845	cg11950141	-0.000251005958787005	CCL11_F24
938846	cg14473837	-0.000395547783753308	CCL11_F24
938847	cg03505448	4.86501769818613e-05	CCL11_F24
938848	cg02262221	0.000194803279752094	CCL11_F24
938849	cg19451267	2.85466854239918e-05	CCL11_F24
938850	cg16141165	0.000217320140198288	CCL11_F24
938851	cg22664789	6.55224404454399e-05	CCL11_F24
938852	cg17390918	3.11634002020664e-05	CCL11_F24
938853	cg10318871	5.58233266559593e-06	CCL11_F24
938854	cg18859711	0.000170142254647149	CCL11_F24
938855	cg19689077	3.85544643455013e-05	CCL11_F24
938856	cg05532594	-3.92198533272431e-05	CCL11_F24
938857	cg23247955	5.18212201704482e-05	CCL11_F24
938858	cg21917405	-9.65936813008723e-05	CCL11_F24
938859	cg25691775	2.73315289504513e-05	CCL11_F24
938860	cg00498802	-0.000100489748877465	CCL11_F24
938861	ch.9.1921717R	3.19946139309796e-05	CCL11_F24
938862	cg09250365	0.000205970217992364	CCL11_F24
938863	cg13180252	0.000253425864485182	CCL11_F24
938864	cg25278175	2.17538632992943e-05	CCL11_F24
938865	cg03553692	-0.000255508537523327	CCL11_F24
938866	cg05807260	0.000122233932275475	CCL11_F24
938867	cg07608961	1.75870298332203e-05	CCL11_F24
938868	cg12460075	7.13364267925857e-06	CCL11_F24
938869	cg15198148	-0.000635674331643614	CCL11_F24
938870	cg00529424	0.000311451411671853	CCL11_F24
938871	cg19114949	8.53593507425661e-05	CCL11_F24
938872	cg11247712	9.091551709527e-05	CCL11_F24
938873	cg11599432	-0.000552106471870806	CCL11_F24
938874	cg26322535	2.33295236904621e-05	CCL11_F24
938875	cg04546999	-0.000236384400976418	CCL11_F24
938876	cg13526221	2.11066413170312e-05	CCL11_F24
938877	cg01988299	6.01850486092534e-06	CCL11_F24
938878	cg16251626	-4.9708929880689e-05	CCL11_F24
938879	cg17942831	0.000151077976956788	CCL11_F24
938880	cg13993760	0.000133883589575113	CCL11_F24
938881	cg11443934	2.27720404501359e-05	CCL11_F24
938882	cg08121845	-9.67391916933025e-06	CCL11_F24
938883	cg11489125	-3.49951271475941e-05	CCL11_F24
938884	cg11317199	0.000523388272951174	CCL11_F24
938885	cg24055029	6.64165377669253e-05	CCL11_F24
938886	cg26273539	3.25566428196922e-05	CCL11_F24
938887	cg16906105	0.000101523282006851	CCL11_F24
938888	cg05620690	1.13323332208388e-05	CCL11_F24
938889	cg15106561	0.000266202816644581	CCL11_F24
938890	cg18053688	-1.77070922735837e-05	CCL11_F24
938891	cg02632490	-7.1094927645159e-05	CCL11_F24
938892	cg21413492	6.9641710155049e-05	CCL11_F24
938893	cg20285185	-0.000168391735859138	CCL11_F24
938894	cg03399199	0.000181335415096126	CCL11_F24
938895	cg11566894	4.84455686877261e-05	CCL11_F24
938896	cg09516677	3.01995476902271e-05	CCL11_F24
938897	cg20824294	5.9689113139207e-05	CCL11_F24
938898	cg23668907	0.000334403371597489	CCL11_F24
938899	cg15498348	8.49983464604726e-05	CCL11_F24
938900	cg08575222	0.000226964817175402	CCL11_F24
938901	cg04914875	3.59334365369612e-05	CCL11_F24
938902	cg23223494	0.000192473261022018	CCL11_F24
938903	cg24165121	1.74284296253477e-05	CCL11_F24
938904	cg07318204	0.000139667112158262	CCL11_F24
938905	cg09681043	-7.17651583192189e-05	CCL11_F24
938906	cg04996089	9.3748743947297e-05	CCL11_F24
938907	cg26780042	7.9296388621751e-05	CCL11_F24
938908	cg26952497	0.000106984531664364	CCL11_F24
938909	cg14324305	1.78088303049692e-05	CCL11_F24
938910	cg12817038	-0.000298431020312658	CCL11_F24
938911	cg19461383	-0.000128788877662104	CCL11_F24
938912	cg18078926	3.58715409870665e-05	CCL11_F24
938913	cg20207443	-5.93983126779514e-05	CCL11_F24
938914	cg10871863	0.000146061976636082	CCL11_F24
938915	cg21854560	3.30994474671946e-05	CCL11_F24
938916	cg26873935	0.000403919952998153	CCL11_F24
938917	cg08273071	-3.90159972024635e-05	CCL11_F24
938918	cg14421297	0.000563977657508633	CCL11_F24
938919	cg25979148	-3.40342149808916e-06	CCL11_F24
938920	cg16483163	0.000149202522986947	CCL11_F24
938921	cg00648024	-0.000148060851439555	CCL11_F24
938922	cg05119111	9.26626694095084e-05	CCL11_F24
938923	cg13020754	-8.57872107981121e-05	CCL11_F24
938924	cg05682336	-2.26048898532018e-05	CCL11_F24
938925	cg05933578	1.38856217088371e-05	CCL11_F24
938926	cg22410568	-0.000287947539745816	CCL11_F24
938927	cg11657817	2.92126467014679e-06	CCL11_F24
938928	cg13923669	0.000147980467002066	CCL11_F24
938929	cg14577460	4.50408989802589e-05	CCL11_F24
938930	cg04044224	5.02309187149608e-05	CCL11_F24
938931	cg21032476	-0.000372287111307556	CCL11_F24
938932	cg04132302	-0.000575287144407712	CCL11_F24
938933	cg12674223	5.06728236260912e-05	CCL11_F24
938934	cg06252455	8.87915376059076e-07	CCL11_F24
938935	cg14447240	5.79677202637461e-05	CCL11_F24
938936	cg11733135	-0.000450041521576094	CCL11_F24
938937	cg18814808	-3.03532520884376e-05	CCL11_F24
938938	cg24791188	8.63715263298007e-05	CCL11_F24
938939	cg24392672	0.000124070653120222	CCL11_F24
938940	cg16359034	-3.95172594593326e-05	CCL11_F24
938941	cg03156436	-1.30881284475866e-05	CCL11_F24
938942	cg07724971	2.78749003990762e-05	CCL11_F24
938943	cg04371126	-9.37907262256127e-05	CCL11_F24
938944	cg07788486	0.000244929189906332	CCL11_F24
938945	cg10418021	-2.84119208868245e-06	CCL11_F24
938946	cg25633067	-3.90758270184919e-05	CCL11_F24
938947	cg07723864	-0.000143898062686484	CCL11_F24
938948	cg12220353	1.21781302165058e-05	CCL11_F24
938949	cg27308727	0.000101212371443844	CCL11_F24
938950	cg06154311	-0.000376253632165671	CCL11_F24
938951	cg23167235	-3.40540855478672e-05	CCL11_F24
938952	cg15951740	-1.46223944907546e-05	CCL11_F24
938953	cg17796198	5.08615961600304e-05	CCL11_F24
938954	cg01125608	7.77403778331345e-05	CCL11_F24
938955	cg10495216	-0.000112179575083562	CCL11_F24
938956	cg07236204	1.2991505536761e-06	CCL11_F24
938957	cg13038767	0.000168210882828394	CCL11_F24
938958	cg14416782	-0.000465457224934182	CCL11_F24
938959	cg03934167	-2.1673299485341e-05	CCL11_F24
938960	cg09225861	7.59273100619669e-06	CCL11_F24
938961	cg15057747	0.000247543225336887	CCL11_F24
938962	cg26464840	8.34824054262952e-07	CCL11_F24
938963	cg22542618	2.19083103868788e-05	CCL11_F24
938964	cg25287708	-0.000100410007787253	CCL11_F24
938965	cg04630908	1.82788026972003e-05	CCL11_F24
938966	cg07874127	-0.000134291247386339	CCL11_F24
938967	cg24809347	0.000121015104671383	CCL11_F24
938968	cg02391922	-2.37640279699086e-06	CCL11_F24
938969	cg18123133	-0.00016044963690768	CCL11_F24
938970	cg09507391	0.000152269120809969	CCL11_F24
938971	cg05910850	-4.90668466121319e-06	CCL11_F24
938972	cg26543539	7.46123129552351e-05	CCL11_F24
938973	cg08243655	0.000171181737165281	CCL11_F24
938974	cg25030274	0.000156554849942565	CCL11_F24
938975	cg02866639	0.00015853711642226	CCL11_F24
938976	cg09081814	3.72593465855937e-05	CCL11_F24
938977	cg26803969	3.9708141180989e-05	CCL11_F24
938978	cg17343451	6.4257287710644e-06	CCL11_F24
938979	cg08743675	8.93451489249194e-05	CCL11_F24
938980	cg06857887	1.5038232607102e-05	CCL11_F24
938981	cg03969025	0.000131820736584138	CCL11_F24
938982	cg05517526	5.83593067849704e-05	CCL11_F24
938983	cg03575765	-6.33488531392411e-05	CCL11_F24
938984	cg17845533	0.00016904978431083	CCL11_F24
938985	cg00783244	-1.02075073871941e-05	CCL11_F24
938986	cg22833124	-6.56163317238789e-05	CCL11_F24
938987	cg24808897	-0.000130055989314935	CCL11_F24
938988	cg21248196	-0.000103407946300476	CCL11_F24
938989	cg07739927	0.000107855953858043	CCL11_F24
938990	cg24871271	6.83290545375664e-05	CCL11_F24
938991	cg15978899	3.86549262119524e-05	CCL11_F24
938992	cg15255086	0.000947929436152481	CCL11_F24
938993	cg13055663	0.000109084785181308	CCL11_F24
938994	cg01997599	0.000133507885319086	CCL11_F24
938995	cg12218126	-0.000101740435910292	CCL11_F24
938996	cg01967073	-7.58879633285383e-05	CCL11_F24
938997	cg20501011	3.38324335539505e-05	CCL11_F24
938998	cg23671448	8.05629770011161e-07	CCL11_F24
938999	cg11671688	0.00019301260839571	CCL11_F24
939000	cg04806571	3.90494026279301e-05	CCL11_F24
939001	cg09095562	0.00017042395416937	CCL11_F24
939002	cg01790144	2.96335370162071e-05	CCL11_F24
939003	cg03706769	0.000217287614080111	CCL11_F24
939004	cg02270332	-0.000218769817645509	CCL11_F24
939005	cg22619824	6.17630070101948e-05	CCL11_F24
939006	cg04474876	1.7627531895894e-05	CCL11_F24
939007	cg00134973	-2.88256419096931e-05	CCL11_F24
939008	cg15070902	-4.34973915881627e-05	CCL11_F24
939009	cg02525719	0.000116949938366841	CCL11_F24
939010	cg25647592	6.86646988092864e-05	CCL11_F24
939011	cg03344985	-4.73879350201716e-05	CCL11_F24
939012	cg02212711	1.54435534058792e-06	CCL11_F24
939013	cg20300412	-2.06573463073849e-05	CCL11_F24
939014	cg11078084	3.56128965741754e-05	CCL11_F24
939015	cg23179411	-2.15133243024361e-05	CCL11_F24
939016	cg12929364	2.64624012542714e-05	CCL11_F24
939017	cg09294136	-3.98252819045309e-05	CCL11_F24
939018	cg08541497	0.000180515509228579	CCL11_F24
939019	cg07289618	-1.2869007303367e-05	CCL11_F24
939020	cg04179951	7.41503141765353e-05	CCL11_F24
939021	cg04824469	1.34283265374134e-05	CCL11_F24
939022	cg26290219	5.30180575840937e-05	CCL11_F24
939023	cg02619037	5.15273890164477e-05	CCL11_F24
939024	cg22854422	2.00534595647856e-05	CCL11_F24
939025	cg22659953	4.90667884914368e-05	CCL11_F24
939026	cg17476910	0.000192000303371488	CCL11_F24
939027	cg24254317	1.23502649448532e-06	CCL11_F24
939028	cg08296263	7.16590647966339e-06	CCL11_F24
939029	cg15774687	-1.15067864362095e-05	CCL11_F24
939030	cg06972414	2.74714242883534e-05	CCL11_F24
939031	cg05163330	-0.000213803826974528	CCL11_F24
939032	cg03133118	0.00023476475626707	CCL11_F24
939033	cg09089696	-5.30448676553251e-06	CCL11_F24
939034	cg20781380	0.000148284863050282	CCL11_F24
939035	cg12941754	-0.000595426853762465	CCL11_F24
939036	cg23364564	-0.000128706759264228	CCL11_F24
939037	cg11271657	0.000179188725692888	CCL11_F24
939038	cg18746357	8.4844026917935e-05	CCL11_F24
939039	cg09363526	-2.07601223509043e-05	CCL11_F24
939040	cg26883114	-9.15877872241898e-05	CCL11_F24
939041	cg12214701	-7.91507038604737e-05	CCL11_F24
939042	cg18252260	0.000135156576754825	CCL11_F24
939043	cg20758593	0.000190270030023695	CCL11_F24
939044	cg27348325	2.92972893830219e-05	CCL11_F24
939045	cg01017409	0.000176194479114953	CCL11_F24
939046	cg20215598	-2.83981673326795e-05	CCL11_F24
939047	cg23490303	4.74020582065322e-05	CCL11_F24
939048	cg24293027	-6.26400394493409e-05	CCL11_F24
939049	cg18035801	-0.000113767844482699	CCL11_F24
939050	cg05165665	-5.7151753460728e-05	CCL11_F24
939051	cg06497921	-0.000220990047731121	CCL11_F24
939052	cg13421331	-0.000704004965955321	CCL11_F24
939053	cg27414227	6.83938734789739e-05	CCL11_F24
939054	cg08376824	-0.000100719657066887	CCL11_F24
939055	cg00147307	5.75643991621225e-05	CCL11_F24
939056	cg00015193	6.10738582013016e-06	CCL11_F24
939057	cg11464377	-6.17088405577001e-05	CCL11_F24
939058	cg16226396	2.52628083971987e-05	CCL11_F24
939059	cg16286249	-2.92479882414873e-05	CCL11_F24
939060	cg09780150	-0.00058034430179207	CCL11_F24
939061	cg12384427	-6.3497547227008e-05	CCL11_F24
939062	cg07780093	-0.000210474834147892	CCL11_F24
939063	cg09007239	2.68846888519588e-05	CCL11_F24
939064	cg15913666	-2.55028817678884e-05	CCL11_F24
939065	cg04104977	-0.000186468893165754	CCL11_F24
939066	cg01803766	0.000110570769031601	CCL11_F24
939067	cg04851169	-6.8803883053586e-05	CCL11_F24
939068	cg04490652	2.94152399902884e-06	CCL11_F24
939069	cg13408953	2.14373628527764e-05	CCL11_F24
939070	cg02480666	1.97317554260457e-05	CCL11_F24
939071	cg11851792	-0.000141236097837258	CCL11_F24
939072	cg16495621	-4.30635419389309e-05	CCL11_F24
939073	cg06318355	1.43737264203416e-05	CCL11_F24
939074	cg19242467	-0.000641272246293522	CCL11_F24
939075	cg06183295	5.09301276633416e-05	CCL11_F24
939076	cg21686542	0.000299240606346358	CCL11_F24
939077	cg25916759	-3.24259541188759e-05	CCL11_F24
939078	cg13073699	6.53280976302213e-05	CCL11_F24
939079	cg11222615	-0.000193644295182082	CCL11_F24
939080	cg23412639	5.07119192438975e-05	CCL11_F24
939081	cg20823529	0.000483811617589338	CCL11_F24
939082	cg11487167	-7.41338343337816e-05	CCL11_F24
939083	cg13163251	1.09830732743874e-05	CCL11_F24
939084	cg05355156	5.21183884109717e-05	CCL11_F24
939085	cg05358900	-0.000117498189044841	CCL11_F24
939086	cg11479503	0.000636490314304516	CCL11_F24
939087	cg10068074	2.17805571655917e-05	CCL11_F24
939088	cg03731235	0.000168524365678916	CCL11_F24
939089	cg01541600	6.45795512595151e-05	CCL11_F24
939090	cg00721300	-4.63073435139912e-05	CCL11_F24
939091	cg00835999	0.000272870791567346	CCL11_F24
939092	cg05530351	5.96165795022744e-05	CCL11_F24
939093	cg13844299	-0.000123952009576189	CCL11_F24
939094	cg27274542	3.29995136476908e-05	CCL11_F24
939095	cg07933656	-0.000564348234012976	CCL11_F24
939096	cg01221582	2.69442231569002e-05	CCL11_F24
939097	cg25989227	4.13714242854836e-05	CCL11_F24
939098	cg21688999	-8.16082955758456e-05	CCL11_F24
939099	cg03978648	8.30221652047896e-05	CCL11_F24
939100	cg06210734	0.000231411040960276	CCL11_F24
939101	cg13136933	0.000194037529234744	CCL11_F24
939102	cg18762125	3.21687002522329e-05	CCL11_F24
939103	cg17427302	3.11646913778062e-05	CCL11_F24
939104	cg16691177	6.78700080647968e-06	CCL11_F24
939105	cg08557179	-5.00578465602095e-05	CCL11_F24
939106	cg24430920	0.000382982288575328	CCL11_F24
939107	cg07598171	-0.000115691786492353	CCL11_F24
939108	cg03012785	-5.28065633110622e-05	CCL11_F24
939109	cg05646433	0.000334430217956637	CCL11_F24
939110	cg05330063	2.09501695695426e-06	CCL11_F24
939111	cg26274274	0.000261444238933244	CCL11_F24
939112	cg03226599	-0.000154306353980366	CCL11_F24
939113	cg17021277	4.09862060814594e-05	CCL11_F24
939114	cg03754128	1.71041528556506e-05	CCL11_F24
939115	cg07212818	4.66896428751188e-05	CCL11_F24
939116	cg20408074	0.000561362815206737	CCL11_F24
939117	cg07967042	0.000181443968120211	CCL11_F24
939118	cg06650024	-2.58280024714619e-05	CCL11_F24
939119	cg17962671	0.00069790805002676	CCL11_F24
939120	cg26803275	-0.000125570092936218	CCL11_F24
939121	cg20512303	-5.26405476336304e-05	CCL11_F24
939122	cg12995048	5.02506474793267e-05	CCL11_F24
939123	cg16601904	7.20263380219017e-06	CCL11_F24
939124	cg05898320	-0.000138649018248608	CCL11_F24
939125	cg25453841	-1.51736130400347e-05	CCL11_F24
939126	cg17277337	6.96411338452375e-06	CCL11_F24
939127	cg04014685	-0.000138746886152919	CCL11_F24
939128	cg24648682	-9.85059749074681e-05	CCL11_F24
939129	cg23026906	-1.32213586492217e-05	CCL11_F24
939130	cg02115412	-4.76295197698207e-06	CCL11_F24
939131	cg04628206	-2.83773783653134e-05	CCL11_F24
939132	cg23010629	-2.4609489161846e-05	CCL11_F24
939133	cg20839206	-2.20533061994643e-05	CCL11_F24
939134	cg09690215	1.14104210070419e-05	CCL11_F24
939135	cg06466348	7.33452228275764e-05	CCL11_F24
939136	cg03089864	-3.47122261467425e-05	CCL11_F24
939137	cg07877097	0.000116318351478996	CCL11_F24
939138	cg13042072	-0.000211681135370465	CCL11_F24
939139	cg15652666	-4.11965986149404e-05	CCL11_F24
939140	cg03368099	0.000208686344486953	CCL11_F24
939141	cg05256476	-4.64144563928043e-06	CCL11_F24
939142	cg16255663	1.02385028026059e-05	CCL11_F24
939143	cg18869411	-0.00010073182174587	CCL11_F24
939144	cg19411980	-2.48570126725139e-05	CCL11_F24
939145	cg16330550	4.82700322704874e-06	CCL11_F24
939146	cg05275605	2.29603964235185e-05	CCL11_F24
939147	cg00643333	-0.000196134157734342	CCL11_F24
939148	cg06614301	-3.25266503641447e-05	CCL11_F24
939149	cg05044764	0.00012093929419629	CCL11_F24
939150	cg00149093	2.17336605187674e-05	CCL11_F24
939151	cg24715776	5.09943336648542e-05	CCL11_F24
939152	cg10006614	-0.000104470803143973	CCL11_F24
939153	cg00750606	4.96081653028653e-05	CCL11_F24
939154	cg21563706	3.90552541309771e-05	CCL11_F24
939155	cg00633768	0.000110137459425851	CCL11_F24
939156	cg10518739	-5.04052773789109e-05	CCL11_F24
939157	cg26737130	0.000120808993996221	CCL11_F24
939158	cg24585559	-1.56698513693962e-06	CCL11_F24
939159	cg00864860	-0.000132994398783585	CCL11_F24
939160	cg07476285	0.000242075801360899	CCL11_F24
939161	cg03388247	0.000196353522956876	CCL11_F24
939162	cg21727992	-9.86665230201412e-05	CCL11_F24
939163	cg04142955	8.07924724759603e-06	CCL11_F24
939164	cg19634503	0.000207268849378509	CCL11_F24
939165	cg01580651	4.32928046686066e-05	CCL11_F24
939166	cg21096966	-0.000102365308585106	CCL11_F24
939167	cg24947637	-0.00100130975999919	CCL11_F24
939168	cg14867138	0.000318035236945951	CCL11_F24
939169	cg24122826	0.000176876038080373	CCL11_F24
939170	cg02079756	8.57398587762069e-05	CCL11_F24
939171	cg16282821	3.16283616165122e-05	CCL11_F24
939172	cg02593440	8.04473768354009e-05	CCL11_F24
939173	cg01531605	0.000120748401800542	CCL11_F24
939174	cg00290039	-2.26759141845904e-05	CCL11_F24
939175	cg11044926	-8.01606465018081e-05	CCL11_F24
939176	cg11065271	-0.000222502706604912	CCL11_F24
939177	cg20096480	6.75210441014073e-05	CCL11_F24
939178	cg12182903	0.000712638301835064	CCL11_F24
939179	cg05495879	-5.28422528775672e-05	CCL11_F24
939180	cg13910785	0.000187181136816469	CCL11_F24
939181	cg22618164	3.95764820871366e-05	CCL11_F24
939182	cg03641062	2.83404240322298e-05	CCL11_F24
939183	cg20290672	-1.59220457866137e-07	CCL11_F24
939184	cg08082788	0.000266701699339161	CCL11_F24
939185	cg01313513	0.000224443268203945	CCL11_F24
939186	cg02338405	-0.000330150725880453	CCL11_F24
939187	cg22343327	-0.000136228619913556	CCL11_F24
939188	cg24171501	-0.000625472868927487	CCL11_F24
939189	cg15929980	0.00015423800752566	CCL11_F24
939190	cg26784300	-0.000256102160162723	CCL11_F24
939191	cg04595372	8.4821352981608e-05	CCL11_F24
939192	cg08655134	0.000199174247373916	CCL11_F24
939193	cg01872324	2.25810364102649e-05	CCL11_F24
939194	cg02283964	2.91973484234102e-05	CCL11_F24
939195	cg21097733	5.72734045783326e-05	CCL11_F24
939196	cg00449384	0.000131942679265089	CCL11_F24
939197	cg02219878	6.04043224873857e-05	CCL11_F24
939198	cg15220283	0.000246748774641799	CCL11_F24
939199	cg21467930	4.59503481153478e-05	CCL11_F24
939200	cg09224507	8.43280702617085e-05	CCL11_F24
939201	cg10235702	0.000107929563682591	CCL11_F24
939202	cg02396224	-0.000141970487655471	CCL11_F24
939203	cg10045094	0.000104023742635526	CCL11_F24
939204	cg22785556	9.55353699795397e-05	CCL11_F24
939205	cg05339076	4.48027535146674e-05	CCL11_F24
939206	cg14398337	-4.67326910609981e-05	CCL11_F24
939207	cg13754948	-0.000195890620423411	CCL11_F24
939208	cg04211179	-1.74250975107878e-05	CCL11_F24
939209	cg16902598	0.000141747605013838	CCL11_F24
939210	cg00552822	-1.55181275631159e-05	CCL11_F24
939211	cg24513449	9.8769188106615e-05	CCL11_F24
939212	cg00125893	0.00086709880505398	CCL11_F24
939213	cg13680428	-0.000118784680852084	CCL11_F24
939214	cg27551597	-2.09662218595149e-05	CCL11_F24
939215	cg09442878	2.85582831988311e-05	CCL11_F24
939216	cg16067903	-0.000469940803483006	CCL11_F24
939217	cg12326572	9.91550928159662e-05	CCL11_F24
939218	cg18207558	0.000107652541070351	CCL11_F24
939219	cg26429499	-0.000164224091776365	CCL11_F24
939220	cg24520975	-1.86856081414486e-05	CCL11_F24
939221	cg03917138	-6.15936983450953e-05	CCL11_F24
939222	cg04390231	4.5865299140052e-05	CCL11_F24
939223	cg07931865	-7.57073760926326e-06	CCL11_F24
939224	cg05241462	5.93492685389085e-05	CCL11_F24
939225	cg17912566	2.17067145603089e-05	CCL11_F24
939226	cg06288234	1.73629094165322e-06	CCL11_F24
939227	cg15144592	5.003731714211e-05	CCL11_F24
939228	cg17806798	0.000369845917664587	CCL11_F24
939229	cg07177789	0.000163914562126447	CCL11_F24
939230	cg19250417	9.97290915325697e-05	CCL11_F24
939231	cg21720373	6.9213111928861e-06	CCL11_F24
939232	cg06070625	0.000110501864002395	CCL11_F24
939233	cg19949776	-0.000417094743098002	CCL11_F24
939234	cg09713225	-0.000119599410390588	CCL11_F24
939235	cg11549294	8.36590831469466e-05	CCL11_F24
939236	cg12764162	1.00479994861039e-05	CCL11_F24
939237	cg01243072	6.28832588454084e-05	CCL11_F24
939238	cg08265889	1.11708140571455e-05	CCL11_F24
939239	cg01153620	-0.000295646440575082	CCL11_F24
939240	cg08310596	0.000296036241437815	CCL11_F24
939241	cg08181251	1.90088461940592e-05	CCL11_F24
939242	cg03433326	2.73169465003157e-05	CCL11_F24
939243	cg27409802	-1.74692763800109e-05	CCL11_F24
939244	cg17161591	0.000186606784242366	CCL11_F24
939245	cg22431967	-6.49922733098582e-05	CCL11_F24
939246	cg23564664	9.06222537750316e-05	CCL11_F24
939247	cg00632019	6.3601164211098e-05	CCL11_F24
939248	cg08160477	9.61387157711417e-05	CCL11_F24
939249	cg18183706	5.79220249796268e-05	CCL11_F24
939250	cg12855313	-0.000154302024613459	CCL11_F24
939251	cg23234999	0.000295381665328889	CCL11_F24
939252	cg13667488	-0.000168835917224402	CCL11_F24
939253	cg19556473	0.000239989437455659	CCL11_F24
939254	cg18398438	-0.000132620244452223	CCL11_F24
939255	cg21134311	-8.91562114096556e-06	CCL11_F24
939256	cg07950011	-0.000193890866083536	CCL11_F24
939257	cg09236382	8.84645750268122e-05	CCL11_F24
939258	cg15785681	0.000282159228595684	CCL11_F24
939259	cg07601203	5.06060894995681e-06	CCL11_F24
939260	cg06427378	1.92867940528023e-05	CCL11_F24
939261	cg06487937	0.000727545391569314	CCL11_F24
939262	cg20698501	-1.70530419738284e-06	CCL11_F24
939263	cg02760164	0.000154071846457604	CCL11_F24
939264	cg14349855	0.000100820088162159	CCL11_F24
939265	cg20253340	-0.000122117710720436	CCL11_F24
939266	cg18684033	-1.52988391046078e-05	CCL11_F24
939267	cg09135239	0.000339673224633776	CCL11_F24
939268	cg07015638	0.000204692707655053	CCL11_F24
939269	cg09604094	3.44497330022896e-05	CCL11_F24
939270	cg10173694	-6.0618651764695e-05	CCL11_F24
939271	cg05633290	1.6318690568966e-05	CCL11_F24
939272	cg17717565	0.000148671278020922	CCL11_F24
939273	cg01496151	-0.000201937399034692	CCL11_F24
939274	cg07179872	0.000151781670723739	CCL11_F24
939275	cg25228921	-8.91607675166874e-05	CCL11_F24
939276	cg02673849	2.19992615151302e-05	CCL11_F24
939277	cg12099423	-5.16090020185078e-05	CCL11_F24
939278	cg09845293	-3.79011365618541e-06	CCL11_F24
939279	cg04604565	-7.06873536758658e-05	CCL11_F24
939280	cg19308029	-0.000125214468147417	CCL11_F24
939281	cg04471878	-0.000131224340556445	CCL11_F24
939282	cg07880854	8.66723454245119e-05	CCL11_F24
939283	cg21878334	0.000110673149606733	CCL11_F24
939284	cg15178807	-1.10382996588297e-05	CCL11_F24
939285	cg08220377	0.000138997814898169	CCL11_F24
939286	cg00817464	0.000157602680265612	CCL11_F24
939287	cg06706483	9.92473014435287e-05	CCL11_F24
939288	cg11787737	0.00190496954035017	CCL11_F24
939289	cg13416895	5.52354920540608e-05	CCL11_F24
939290	cg03011782	-2.26245250011965e-06	CCL11_F24
939291	cg20825834	0.000179500408208178	CCL11_F24
939292	cg12033779	-2.39679069678189e-05	CCL11_F24
939293	cg23791011	-6.61500202561619e-05	CCL11_F24
939294	cg02266307	9.56385187513115e-05	CCL11_F24
939295	cg25495311	0.000103275334736232	CCL11_F24
939296	cg20016914	-0.000145166865413641	CCL11_F24
939297	cg16017089	0.000309606105314677	CCL11_F24
939298	cg21510194	2.9225856146086e-05	CCL11_F24
939299	cg08244750	0.000110135549351227	CCL11_F24
939300	cg20808711	-0.00019528378466381	CCL11_F24
939301	cg07612615	5.03491785295274e-05	CCL11_F24
939302	cg03430065	-7.74883529958286e-05	CCL11_F24
939303	cg17027476	5.95004217500169e-05	CCL11_F24
939304	cg11246579	4.46444028171877e-05	CCL11_F24
939305	cg02970679	0.000181603122296065	CCL11_F24
939306	cg25434864	-0.000357189761731404	CCL11_F24
939307	cg16069065	-6.56706199060133e-05	CCL11_F24
939308	cg13593192	-7.65963152179663e-05	CCL11_F24
939309	cg18324227	8.23516595890187e-05	CCL11_F24
939310	cg17353224	-7.54852233631854e-06	CCL11_F24
939311	cg09619892	8.83008906983185e-05	CCL11_F24
939312	cg14385051	-4.60230398602901e-05	CCL11_F24
939313	cg06324373	0.000171527129080501	CCL11_F24
939314	cg17733824	7.46692488096504e-05	CCL11_F24
939315	cg16726374	2.86529686892703e-05	CCL11_F24
939316	cg27286337	-0.00127512676943429	CCL11_F24
939317	cg13092738	-5.45625168701676e-05	CCL11_F24
939318	cg10857905	-0.000357395539724827	CCL11_F24
939319	cg27226511	-0.000110651062850823	CCL11_F24
939320	cg24666115	8.81207297137945e-05	CCL11_F24
939321	cg23473647	-4.30697672248312e-05	CCL11_F24
939322	cg25929664	2.51536810734544e-05	CCL11_F24
939323	cg06012495	7.7986890086594e-05	CCL11_F24
939324	cg26377557	1.40876967565907e-05	CCL11_F24
939325	cg26740195	8.91969122606142e-05	CCL11_F24
939326	cg08364942	0.000203403163487818	CCL11_F24
939327	cg07755735	-0.000571646562490684	CCL11_F24
939328	cg06612660	3.52281995339218e-06	CCL11_F24
939329	cg00212275	0.000194355988068578	CCL11_F24
939330	cg26800771	-7.94973937284333e-05	CCL11_F24
939331	cg16926593	8.36750188013736e-05	CCL11_F24
939332	cg04245248	0.00022069346023465	CCL11_F24
939333	cg20469139	3.4029934733173e-05	CCL11_F24
939334	cg20979674	-7.58740884201275e-07	CCL11_F24
939335	cg09017139	4.39032113264134e-05	CCL11_F24
939336	cg01206183	-0.000141858640055046	CCL11_F24
939337	cg06495803	-1.76961150656764e-05	CCL11_F24
939338	cg16131126	3.29344533821204e-05	CCL11_F24
939339	cg03054767	-0.000618707382028424	CCL11_F24
939340	cg05295286	9.45259858322528e-05	CCL11_F24
939341	cg12532878	0.000281738555339073	CCL11_F24
939342	cg18113826	4.51139311731757e-06	CCL11_F24
939343	cg10921599	-6.08193750307983e-06	CCL11_F24
939344	cg14471191	-4.07337795510875e-05	CCL11_F24
939345	cg01375437	0.000129122539987923	CCL11_F24
939346	cg05119709	8.6204084761677e-06	CCL11_F24
939347	cg04297093	2.0922010511011e-05	CCL11_F24
939348	cg20825307	-8.98067471677332e-06	CCL11_F24
939349	cg16640959	-1.27828615283859e-05	CCL11_F24
939350	cg08253824	-0.000113099273784262	CCL11_F24
939351	cg07913899	2.83020454376449e-05	CCL11_F24
939352	cg10378521	-5.45649169002086e-05	CCL11_F24
939353	cg03277226	-1.14065934981838e-05	CCL11_F24
939354	cg27462519	0.000285995656590857	CCL11_F24
939355	cg03782437	-4.10929186534845e-05	CCL11_F24
939356	cg17848335	0.000145941920579755	CCL11_F24
939357	cg01208126	-0.000119631200262239	CCL11_F24
939358	cg19538026	-1.88513107917388e-05	CCL11_F24
939359	cg27118357	-3.7926082595435e-05	CCL11_F24
939360	cg01918222	-0.000119655480527128	CCL11_F24
939361	cg20761187	-4.19488960962972e-05	CCL11_F24
939362	cg01017558	4.73969335401957e-06	CCL11_F24
939363	cg05500575	-5.24858287185875e-05	CCL11_F24
939364	cg17238781	3.17759131274051e-05	CCL11_F24
939365	cg16844533	-9.3099652022496e-05	CCL11_F24
939366	cg03431166	-6.50345735467843e-05	CCL11_F24
939367	cg03336647	6.64902502352667e-05	CCL11_F24
939368	cg15410835	0.000253947803184757	CCL11_F24
939369	cg08324742	-1.82647719906598e-05	CCL11_F24
939370	cg19547124	0.000114954808144626	CCL11_F24
939371	cg21922939	-9.56433542243688e-05	CCL11_F24
939372	cg23323158	1.03757920355612e-05	CCL11_F24
939373	cg10011523	-8.67527884796016e-05	CCL11_F24
939374	cg12564698	7.74324174905635e-05	CCL11_F24
939375	cg02782552	1.34337223273829e-05	CCL11_F24
939376	cg17187595	-4.39359122087033e-05	CCL11_F24
939377	cg01674818	7.12063432108408e-06	CCL11_F24
939378	cg13072209	-0.000154731793310769	CCL11_F24
939379	cg12148312	-0.000320126958513058	CCL11_F24
939380	cg17767303	3.55665688252991e-05	CCL11_F24
939381	cg15623992	-0.000141912554644095	CCL11_F24
939382	cg07684215	-0.000303326502808162	CCL11_F24
939383	cg06575611	-1.99412660685867e-05	CCL11_F24
939384	cg06357748	-0.000167880592612337	CCL11_F24
939385	cg09255157	0.000397386861515037	CCL11_F24
939386	cg26177096	0.000439394802461302	CCL11_F24
939387	cg26073865	1.45114115783375e-05	CCL11_F24
939388	cg05707833	0.000182229909233596	CCL11_F24
939389	cg17437770	0.000221453571901778	CCL11_F24
939390	cg09866104	0.000230577505825365	CCL11_F24
939391	cg13652841	3.2269676891212e-05	CCL11_F24
939392	cg23677897	-5.79587949115006e-05	CCL11_F24
939393	cg03171142	0.000465158180927462	CCL11_F24
939394	cg17337672	-5.04303536187519e-05	CCL11_F24
939395	cg26700447	3.16933063629558e-05	CCL11_F24
939396	cg12031275	-0.000528777743847128	CCL11_F24
939397	cg21143441	8.68892492641752e-05	CCL11_F24
939398	cg17662369	3.66273289962488e-05	CCL11_F24
939399	cg17946525	9.21942001904351e-05	CCL11_F24
939400	cg10869957	4.00794893133365e-06	CCL11_F24
939401	cg06595206	-5.79641473378784e-05	CCL11_F24
939402	cg13807886	-0.000106150527904898	CCL11_F24
939403	cg13987304	3.09843004475337e-05	CCL11_F24
939404	cg18219930	-0.000223164091324256	CCL11_F24
939405	cg16593054	0.000132930727235038	CCL11_F24
939406	cg01116831	1.58812680221603e-06	CCL11_F24
939407	cg07884306	0.000203057959812409	CCL11_F24
939408	cg03308652	-0.000126469457971477	CCL11_F24
939409	cg05554956	-3.56307013468356e-06	CCL11_F24
939410	cg10923408	-5.87806033250225e-05	CCL11_F24
939411	cg20013672	-6.97706981821154e-05	CCL11_F24
939412	cg14755254	0.00203049101060008	CCL11_F24
939413	cg16048383	0.000218046840638123	CCL11_F24
939414	cg22919853	1.45356768759862e-05	CCL11_F24
939415	cg00089945	1.46965087856205e-05	CCL11_F24
939416	cg05894629	1.24826434816711e-05	CCL11_F24
939417	cg10571104	5.52924635853813e-05	CCL11_F24
939418	cg00883218	-2.55536668673776e-06	CCL11_F24
939419	cg16316706	-5.10447733437366e-05	CCL11_F24
939420	cg08906233	5.57964626175049e-05	CCL11_F24
939421	cg04780373	-0.000393613491779975	CCL11_F24
939422	cg21238567	6.38943489690239e-05	CCL11_F24
939423	cg17117557	-2.19773845690512e-05	CCL11_F24
939424	cg19021197	-0.000228743780178614	CCL11_F24
939425	cg15997251	-6.18331211612921e-05	CCL11_F24
939426	cg21855617	-7.98431916007365e-05	CCL11_F24
939427	cg10516254	-1.87664913545667e-05	CCL11_F24
939428	cg04322894	-0.000180614486403119	CCL11_F24
939429	cg03424584	5.40988240617927e-06	CCL11_F24
939430	cg22982157	5.03501943447286e-05	CCL11_F24
939431	cg01412970	-0.000485914396321586	CCL11_F24
939432	cg01874478	-5.34304734597466e-06	CCL11_F24
939433	cg10589577	7.94822420019235e-05	CCL11_F24
939434	cg04164838	-4.0075391686386e-05	CCL11_F24
939435	cg24697098	0.000409552353533453	CCL11_F24
939436	cg25785684	0.000193254129348218	CCL11_F24
939437	cg08866276	-0.000435402845893027	CCL11_F24
939438	cg10842318	-3.92431691668894e-05	CCL11_F24
939439	cg15933669	9.84596963093587e-05	CCL11_F24
939440	cg25051997	7.76698573182822e-05	CCL11_F24
939441	cg02930069	2.56666191788851e-05	CCL11_F24
939442	cg01763364	-5.84613598089089e-05	CCL11_F24
939443	cg14279035	0.00011591792335418	CCL11_F24
939444	cg26208507	2.14775852503363e-05	CCL11_F24
939445	cg00907675	-0.000171844102172404	CCL11_F24
939446	cg09716622	0.00012819240192958	CCL11_F24
939447	cg03550727	7.77326741244597e-06	CCL11_F24
939448	cg10622551	-0.000519918888399171	CCL11_F24
939449	cg10754215	9.24152849118777e-05	CCL11_F24
939450	cg14418922	0.000129463834771013	CCL11_F24
939451	cg21995605	0.00014522688388165	CCL11_F24
939452	cg03985140	-0.00022474290104632	CCL11_F24
939453	cg09598075	0.000121503276699579	CCL11_F24
939454	cg25282513	2.83139810249921e-05	CCL11_F24
939455	cg22777883	-4.17370025082574e-05	CCL11_F24
939456	cg15020889	3.95805173766798e-05	CCL11_F24
939457	cg12687939	1.88924695640181e-05	CCL11_F24
939458	cg05199761	-0.000533292877028074	CCL11_F24
939459	cg24987604	1.10561771291446e-05	CCL11_F24
939460	cg20254658	-7.89565491057623e-05	CCL11_F24
939461	cg08622826	0.000132138350895233	CCL11_F24
939462	cg00453717	8.52917198066684e-05	CCL11_F24
939463	cg10508022	-5.95060672098536e-06	CCL11_F24
939464	cg02206137	4.46102356360784e-05	CCL11_F24
939465	cg11677222	1.4685357539222e-05	CCL11_F24
939466	cg22785629	9.22714834099478e-06	CCL11_F24
939467	cg24480926	0.000140018448552032	CCL11_F24
939468	cg25771683	-0.000176109665565656	CCL11_F24
939469	cg07016605	0.00011894372958563	CCL11_F24
939470	cg15536242	-1.04893922503503e-05	CCL11_F24
939471	cg10445615	-0.000505314204839672	CCL11_F24
939472	cg02184341	-7.60165222673241e-05	CCL11_F24
939473	cg15455084	0.000221662648496093	CCL11_F24
939474	cg11411047	0.000398078107136653	CCL11_F24
939475	cg01909621	0.000171664894481266	CCL11_F24
939476	cg11847145	4.43556303036322e-05	CCL11_F24
939477	cg18138036	1.50409505891064e-05	CCL11_F24
939478	cg01765653	-0.000167556448344487	CCL11_F24
939479	cg21186576	-0.000153101318197396	CCL11_F24
939480	cg20284891	-2.28224138309916e-05	CCL11_F24
939481	cg23270113	3.79581997117984e-05	CCL11_F24
939482	cg15473218	-1.44373653698501e-05	CCL11_F24
939483	cg12300288	0.000200558753734158	CCL11_F24
939484	cg20539350	2.2543317983593e-05	CCL11_F24
939485	cg23029573	0.000150408430594297	CCL11_F24
939486	cg10551778	-3.3717143442669e-05	CCL11_F24
939487	cg07553195	4.64713401171256e-05	CCL11_F24
939488	cg11704513	8.14637432597795e-05	CCL11_F24
939489	cg12876533	-1.73711981228632e-05	CCL11_F24
939490	cg06307913	-6.66281790894773e-05	CCL11_F24
939491	cg23906687	0.000196660442744212	CCL11_F24
939492	cg02845661	0.000128344401604085	CCL11_F24
939493	cg01208814	-1.21514288545688e-05	CCL11_F24
939494	cg08661117	1.34402103014623e-05	CCL11_F24
939495	cg14880348	0.00010072181768185	CCL11_F24
939496	cg02641840	5.67478448904602e-05	CCL11_F24
939497	cg01142676	0.000167008774962604	CCL11_F24
939498	cg08979831	7.94229328399245e-05	CCL11_F24
939499	cg13616314	-0.000260720535625653	CCL11_F24
939500	cg21546981	1.89848908191985e-05	CCL11_F24
939501	cg22771960	4.88796239594136e-05	CCL11_F24
939502	cg21874902	0.000531220160001869	CCL11_F24
939503	cg08457003	7.95061599616046e-06	CCL11_F24
939504	cg07491199	0.000113428695035313	CCL11_F24
939505	cg19536508	1.19748095807175e-05	CCL11_F24
939506	cg07780849	-0.000122032124989378	CCL11_F24
939507	cg26714129	-0.000115719485006112	CCL11_F24
939508	cg11291531	0.000173171984281524	CCL11_F24
939509	cg07717158	3.99206309035968e-05	CCL11_F24
939510	cg03875566	-0.000193911686578685	CCL11_F24
939511	cg14886010	-2.42583721358503e-05	CCL11_F24
939512	cg10834480	1.5266488177458e-05	CCL11_F24
939513	cg19092363	-0.000149804834599917	CCL11_F24
939514	cg24686420	-2.94945587113375e-07	CCL11_F24
939515	cg15874590	0.000267754210371172	CCL11_F24
939516	cg09119043	-0.00053476132751603	CCL11_F24
939517	cg16762854	0.000353301942817732	CCL11_F24
939518	cg08548172	-6.92033628595664e-05	CCL11_F24
939519	cg08448498	-3.16268318358302e-05	CCL11_F24
939520	cg25756440	7.1661928985488e-06	CCL11_F24
939521	cg23439009	-9.36841553511888e-05	CCL11_F24
939522	cg16853770	2.30053449272705e-06	CCL11_F24
939523	cg04107175	0.000129404728624727	CCL11_F24
939524	cg17325558	-8.03258809210449e-05	CCL11_F24
939525	cg11307144	4.36195843875684e-05	CCL11_F24
939526	cg10081469	1.60744406481454e-05	CCL11_F24
939527	cg16758953	5.8476781426098e-06	CCL11_F24
939528	cg08318587	-0.00010651097112887	CCL11_F24
939529	cg10687087	-0.0001841374510952	CCL11_F24
939530	cg10856506	0.000133981906241112	CCL11_F24
939531	cg17788595	5.49427071438717e-05	CCL11_F24
939532	cg08879111	-0.000418498881243173	CCL11_F24
939533	cg17979958	-2.91225726737263e-05	CCL11_F24
939534	cg20558328	0.0001574306834885	CCL11_F24
939535	cg19203575	7.29290456167302e-06	CCL11_F24
939536	cg16587707	5.86694925479902e-05	CCL11_F24
939537	cg14316347	-0.000191213390220907	CCL11_F24
939538	cg01644611	1.13251096334311e-05	CCL11_F24
939539	cg23691514	-6.07505498329261e-05	CCL11_F24
939540	cg08749705	2.71872274816787e-05	CCL11_F24
939541	cg11609571	0.000166845932415671	CCL11_F24
939542	cg17450493	3.28539261354542e-05	CCL11_F24
939543	cg26096884	9.68510179827078e-05	CCL11_F24
939544	cg19339917	6.46350091575434e-05	CCL11_F24
939545	cg07957491	0.000234979200022565	CCL11_F24
939546	cg22863492	3.22867282605315e-05	CCL11_F24
939547	cg24057204	-4.48064382127758e-06	CCL11_F24
939548	cg02522990	0.000156673384964517	CCL11_F24
939549	cg23235277	-7.87747315407017e-05	CCL11_F24
939550	cg26832564	0.000186628288078758	CCL11_F24
939551	cg27270981	-1.06281674348323e-06	CCL11_F24
939552	cg14127767	-0.000109266267619051	CCL11_F24
939553	cg25418852	0.00014690872710941	CCL11_F24
939554	cg07357827	-8.35868129730715e-05	CCL11_F24
939555	cg17805599	0.000119790338807615	CCL11_F24
939556	cg22992772	-0.000847598253834937	CCL11_F24
939557	cg14620234	-9.5233845127196e-05	CCL11_F24
939558	cg17582615	0.000231571896891013	CCL11_F24
939559	cg26735189	-1.42267544065408e-05	CCL11_F24
939560	cg10838001	2.57633676991538e-05	CCL11_F24
939561	cg04708264	-5.20266718074269e-05	CCL11_F24
939562	cg04097604	5.01473939449568e-05	CCL11_F24
939563	cg09320210	-0.000252082586693379	CCL11_F24
939564	cg13819047	-0.000103318935260339	CCL11_F24
939565	cg13024511	-8.00457541232969e-05	CCL11_F24
939566	cg01725771	2.16327295678197e-05	CCL11_F24
939567	cg12294499	8.78035077890518e-05	CCL11_F24
939568	cg02467339	-0.000200377266902005	CCL11_F24
939569	cg15564246	-3.76353913481554e-05	CCL11_F24
939570	cg23904501	-2.02523367511504e-05	CCL11_F24
939571	cg15930598	0.000266981858935492	CCL11_F24
939572	cg03401464	9.71731030392183e-06	CCL11_F24
939573	cg26583412	-0.00016217448120679	CCL11_F24
939574	cg12445993	-3.44745943706638e-05	CCL11_F24
939575	cg14749705	0.000115704567326635	CCL11_F24
939576	cg02467382	-2.7185606399926e-06	CCL11_F24
939577	cg05728281	-3.2781551743551e-06	CCL11_F24
939578	cg16006841	0.000889066158483901	CCL11_F24
939579	cg24228532	7.22513661667843e-05	CCL11_F24
939580	cg13327513	1.26271951270143e-05	CCL11_F24
939581	cg22608996	3.95824487541111e-05	CCL11_F24
939582	cg27285287	4.42632826536077e-06	CCL11_F24
939583	cg06312709	0.000196979501245114	CCL11_F24
939584	cg03720545	3.6554988939611e-05	CCL11_F24
939585	cg23467079	-0.000119752817499498	CCL11_F24
939586	cg12883150	-4.62679393773457e-05	CCL11_F24
939587	cg24709951	-0.000103661421250047	CCL11_F24
939588	cg22288798	-0.00019031811187742	CCL11_F24
939589	cg13043547	-5.17492575847553e-05	CCL11_F24
939590	cg17551891	0.000113485355143685	CCL11_F24
939591	cg25502399	7.70676680931427e-05	CCL11_F24
939592	cg12411704	0.000102571609525416	CCL11_F24
939593	cg05778335	1.28509678131037e-05	CCL11_F24
939594	cg02462015	-0.00010207730825175	CCL11_F24
939595	cg02319972	5.81784031749615e-05	CCL11_F24
939596	cg25358903	3.94019764315275e-05	CCL11_F24
939597	cg07728895	-3.33683832939253e-06	CCL11_F24
939598	cg16028175	-0.000246362785231621	CCL11_F24
939599	cg03747703	-5.84780950616239e-05	CCL11_F24
939600	cg14731462	2.57579602363081e-05	CCL11_F24
939601	cg12248682	1.83982905967326e-05	CCL11_F24
939602	cg18732713	-9.29400039881736e-05	CCL11_F24
939603	cg03650551	-8.29266127082553e-05	CCL11_F24
939604	cg05479799	0.000183227389843109	CCL11_F24
939605	cg16440561	-3.1397111317671e-05	CCL11_F24
939606	cg11438323	0.000155701463547346	CCL11_F24
939607	cg11194698	-0.000208409026767672	CCL11_F24
939608	cg01456831	0.00026197968156665	CCL11_F24
939609	cg25603636	0.00019500186221604	CCL11_F24
939610	cg07274898	0.000260420655415542	CCL11_F24
939611	cg26126879	3.33840864027477e-05	CCL11_F24
939612	cg09460356	-6.83942471848923e-05	CCL11_F24
939613	cg13005162	-0.000157114067727277	CCL11_F24
939614	cg00222963	0.000114415352748716	CCL11_F24
939615	cg20236750	9.30169243314171e-05	CCL11_F24
939616	cg24866700	0.000146783088586891	CCL11_F24
939617	cg10029459	-0.000167995285303576	CCL11_F24
939618	cg02827245	-0.000622277752627063	CCL11_F24
939619	cg04094193	5.20640425657496e-05	CCL11_F24
939620	cg14502521	1.06806927301565e-05	CCL11_F24
939621	cg12843448	0.000147456722965215	CCL11_F24
939622	cg13954326	0.000124380304737382	CCL11_F24
939623	cg11369958	8.47108212780141e-05	CCL11_F24
939624	cg25373430	2.46321429860942e-05	CCL11_F24
939625	cg25702768	-0.000157098805031744	CCL11_F24
939626	cg02138745	3.36499168480933e-06	CCL11_F24
939627	cg04609876	-0.000199589114282431	CCL11_F24
939628	cg05292531	0.000125972422323687	CCL11_F24
939629	cg25768456	1.84923878757101e-05	CCL11_F24
939630	cg25118002	2.26048914303273e-05	CCL11_F24
939631	cg13048773	2.28498921258499e-05	CCL11_F24
939632	cg14251267	-0.000131055337238263	CCL11_F24
939633	cg12746557	0.000107461677788717	CCL11_F24
939634	cg18092079	-1.91873168521887e-05	CCL11_F24
939635	cg24809269	-2.8461203195388e-05	CCL11_F24
939636	cg22730047	0.000727986459761199	CCL11_F24
939637	cg24795100	-6.87494545256725e-05	CCL11_F24
939638	cg21470711	0.000103238208011181	CCL11_F24
939639	cg12716737	7.11627162339977e-05	CCL11_F24
939640	cg14546076	6.77829914363769e-05	CCL11_F24
939641	cg26814335	2.72146180362913e-05	CCL11_F24
939642	cg14419159	2.89425513182367e-05	CCL11_F24
939643	cg04954795	8.82819483503682e-05	CCL11_F24
939644	cg00271807	-0.000538291552035489	CCL11_F24
939645	cg08452334	0.000124340860727625	CCL11_F24
939646	cg11641416	7.32766821134571e-06	CCL11_F24
939647	cg18772155	2.40955647698498e-05	CCL11_F24
939648	cg12025181	0.000151047906861015	CCL11_F24
939649	cg17951445	-1.04909559650621e-05	CCL11_F24
939650	cg27032754	9.52913688123178e-07	CCL11_F24
939651	cg08764761	3.55832889651907e-06	CCL11_F24
939652	cg16974222	8.17592615785974e-05	CCL11_F24
939653	cg02821988	4.50038566703315e-05	CCL11_F24
939654	cg16882376	0.000139447108965271	CCL11_F24
939655	cg27030234	-1.01098732921738e-06	CCL11_F24
939656	cg12738248	-0.000477052322210309	CCL11_F24
939657	cg04349266	0.000129175253914972	CCL11_F24
939658	cg13455310	6.70252501520954e-05	CCL11_F24
939659	cg13637815	1.15413570715385e-05	CCL11_F24
939660	cg10210448	0.000325251606563414	CCL11_F24
939661	cg27177058	5.18347166922238e-05	CCL11_F24
939662	cg10436941	0.000102055295764417	CCL11_F24
939663	cg01237541	7.72104672491124e-07	CCL11_F24
939664	cg11562028	4.93014549316463e-05	CCL11_F24
939665	cg10853265	-2.19175082591386e-05	CCL11_F24
939666	cg25352940	-6.08057903032218e-05	CCL11_F24
939667	cg09449324	0.000226139530268893	CCL11_F24
939668	cg23672133	2.57056795465407e-05	CCL11_F24
939669	cg00072454	6.57835904235358e-05	CCL11_F24
939670	cg16935031	5.61909353410709e-05	CCL11_F24
939671	cg03564270	-4.86692717602537e-05	CCL11_F24
939672	cg00345083	-0.000686396615284483	CCL11_F24
939673	cg25924196	2.54850764782453e-05	CCL11_F24
939674	cg20594961	0.000163464485006043	CCL11_F24
939675	cg02188516	9.9945196150058e-05	CCL11_F24
939676	cg10940210	3.14781076611056e-05	CCL11_F24
939677	cg23556574	-3.77482971745802e-05	CCL11_F24
939678	cg06539449	-3.51136982922871e-05	CCL11_F24
939679	cg10901780	-1.65907356564999e-07	CCL11_F24
939680	cg17011690	0.000354196638604967	CCL11_F24
939681	cg23549329	-7.76927416626497e-05	CCL11_F24
939682	cg03616130	-0.000109435353396646	CCL11_F24
939683	cg02627403	0.000280251167478652	CCL11_F24
939684	cg23163573	8.34947358148256e-05	CCL11_F24
939685	cg17383532	-5.75962352991168e-05	CCL11_F24
939686	cg11745705	0.000149576064435315	CCL11_F24
939687	cg04647529	2.39504576822669e-05	CCL11_F24
939688	cg24810933	2.67982481038879e-05	CCL11_F24
939689	cg05288172	-2.91130089513556e-05	CCL11_F24
939690	cg12051027	-8.48094985390224e-05	CCL11_F24
939691	cg26745953	0.00020817642356284	CCL11_F24
939692	cg03679472	-0.000108982299303575	CCL11_F24
939693	cg04711042	-3.25392761251013e-05	CCL11_F24
939694	cg01138720	0.0002193010326645	CCL11_F24
939695	cg21186966	8.65274410396331e-05	CCL11_F24
939696	cg27208169	3.83089120676401e-05	CCL11_F24
939697	cg11697440	5.19411789722395e-05	CCL11_F24
939698	cg08669249	0.000114919397875241	CCL11_F24
939699	cg09822356	9.25993571978108e-06	CCL11_F24
939700	cg02556855	-0.000462415676567255	CCL11_F24
939701	cg05337387	-3.94158045451556e-05	CCL11_F24
939702	cg03461641	0.000337270629989586	CCL11_F24
939703	cg21099111	-0.00030911830359824	CCL11_F24
939704	cg03593669	0.000254052105850512	CCL11_F24
939705	cg17969383	-2.18493777419889e-05	CCL11_F24
939706	cg15687646	7.39143468676468e-05	CCL11_F24
939707	cg02961012	3.79339170063173e-05	CCL11_F24
939708	cg07437373	-4.38467020074185e-07	CCL11_F24
939709	cg09799676	0.000208824604880941	CCL11_F24
939710	cg07126775	0.000887516523642432	CCL11_F24
939711	cg15669537	0.000135612612222038	CCL11_F24
939712	cg26579307	1.59131388983627e-05	CCL11_F24
939713	cg05768922	0.000105542951533852	CCL11_F24
939714	cg07705330	1.66398774251531e-05	CCL11_F24
939715	cg12403560	-1.39172143015813e-05	CCL11_F24
939716	cg27525446	0.000238336461264537	CCL11_F24
939717	cg19964325	2.6360380486536e-05	CCL11_F24
939718	cg00211944	-0.000171515255224947	CCL11_F24
939719	cg18926594	0.000148835144569647	CCL11_F24
939720	cg20045882	6.99105302318342e-05	CCL11_F24
939721	cg27057600	0.000111391204345611	CCL11_F24
939722	cg12348705	1.26641055409763e-05	CCL11_F24
939723	cg24985226	0.000171029946347929	CCL11_F24
939724	cg03095758	0.00010691911421712	CCL11_F24
939725	cg09087222	0.000762578735803952	CCL11_F24
939726	cg05701235	2.47110361889773e-05	CCL11_F24
939727	cg17758611	-0.000220572382805467	CCL11_F24
939728	cg10590338	0.000576404869127467	CCL11_F24
939729	cg10706073	-8.86584076654218e-05	CCL11_F24
939730	cg12994248	2.80688799694806e-05	CCL11_F24
939731	cg01505676	2.57383746117277e-05	CCL11_F24
939732	cg04027043	-0.000276573260692648	CCL11_F24
939733	cg24457337	6.45239649760101e-05	CCL11_F24
939734	cg15823315	0.000198867540119005	CCL11_F24
939735	cg11942857	-5.14060450476495e-05	CCL11_F24
939736	cg22306579	0.000305906830832791	CCL11_F24
939737	cg07997195	-7.11933169046385e-05	CCL11_F24
939738	cg04036640	3.98304237863836e-05	CCL11_F24
939739	cg04954286	2.78077835121359e-05	CCL11_F24
939740	cg17083798	-7.24702063775901e-05	CCL11_F24
939741	cg03806328	-2.90563725720216e-05	CCL11_F24
939742	cg10065049	-6.99366525786729e-05	CCL11_F24
939743	cg26492785	8.09504392822869e-06	CCL11_F24
939744	cg11778840	6.15078655014534e-06	CCL11_F24
939745	cg13542793	8.3187766200829e-05	CCL11_F24
939746	cg24429836	0.000420682248302683	CCL11_F24
939747	cg12799790	0.000106394885807978	CCL11_F24
939748	cg23830023	-8.4396962944855e-05	CCL11_F24
939749	cg05063274	3.18332506179675e-05	CCL11_F24
939750	cg27556150	8.29639338040892e-06	CCL11_F24
939751	cg23841186	7.68789442752941e-05	CCL11_F24
939752	cg08365591	0.000187186088912892	CCL11_F24
939753	cg16786284	0.000283408810642794	CCL11_F24
939754	cg12024530	0.000122380231880075	CCL11_F24
939755	cg02731226	-8.35946713708802e-05	CCL11_F24
939756	cg07999547	0.000557761818881535	CCL11_F24
939757	cg04955511	1.37302034218816e-06	CCL11_F24
939758	cg24918667	1.63163619251003e-05	CCL11_F24
939759	cg12087615	-0.000298819483642677	CCL11_F24
939760	cg19811934	1.64516816555502e-05	CCL11_F24
939761	cg27405010	3.9273956132844e-05	CCL11_F24
939762	cg06398111	5.17823203200391e-05	CCL11_F24
939763	cg09321133	-6.08844820670567e-05	CCL11_F24
939764	cg02803117	-0.000133091899959776	CCL11_F24
939765	cg02125534	6.83820026309931e-05	CCL11_F24
939766	cg15809598	-4.90503012674963e-05	CCL11_F24
939767	cg19229209	8.69617234838164e-05	CCL11_F24
939768	cg16731493	8.90231351693233e-05	CCL11_F24
939769	cg27096043	-0.00010746418606711	CCL11_F24
939770	cg07520269	0.000112341788605509	CCL11_F24
939771	cg13460934	-0.000127174146721028	CCL11_F24
939772	cg26740639	0.000135943295003371	CCL11_F24
939773	cg12101665	3.49233966418397e-05	CCL11_F24
939774	cg26560068	5.69812693270618e-05	CCL11_F24
939775	cg15405364	3.82436211985973e-05	CCL11_F24
939776	cg15441416	1.62285001086755e-05	CCL11_F24
939777	cg02194492	0.000229076074915418	CCL11_F24
939778	cg04041639	4.75353603817434e-05	CCL11_F24
939779	cg14536746	4.38038071336226e-05	CCL11_F24
939780	cg06792742	0.000225459358986697	CCL11_F24
939781	cg17791489	4.28180283314964e-05	CCL11_F24
939782	cg15574049	-7.42524307319651e-05	CCL11_F24
939783	cg13978096	-0.000107360760492629	CCL11_F24
939784	cg13565499	1.98462778549341e-05	CCL11_F24
939785	cg13544643	0.000174628847434268	CCL11_F24
939786	cg06379435	0.000100800604120391	CCL11_F24
939787	cg10904070	4.70583961128158e-05	CCL11_F24
939788	cg10770533	-5.24917746261633e-05	CCL11_F24
939789	cg21376799	-5.6866358710144e-05	CCL11_F24
939790	cg16217445	0.000306525114221591	CCL11_F24
939791	cg13882377	-1.36945499811296e-05	CCL11_F24
939792	cg12057242	0.000105053536878685	CCL11_F24
939793	cg03092772	-0.000304340468289192	CCL11_F24
939794	cg02397571	3.89932510069099e-05	CCL11_F24
939795	cg11245990	3.86881528643204e-05	CCL11_F24
939796	cg20847114	9.00450735910884e-05	CCL11_F24
939797	cg06721601	-0.000176642307426119	CCL11_F24
939798	cg26612664	-0.000130144427601273	CCL11_F24
939799	cg21411702	2.40422589653236e-05	CCL11_F24
939800	cg11721913	3.84576933848232e-05	CCL11_F24
939801	cg19858882	4.95173727472236e-05	CCL11_F24
939802	cg26017356	-4.30716217075499e-05	CCL11_F24
939803	cg10187254	-0.000135614880693991	CCL11_F24
939804	cg14103991	-7.55111513890863e-06	CCL11_F24
939805	cg17324226	0.000308079800029064	CCL11_F24
939806	cg12373811	5.17806955617567e-05	CCL11_F24
939807	cg26005482	0.000214836693704119	CCL11_F24
939808	cg02476374	5.30772398557602e-05	CCL11_F24
939809	cg20794334	-8.93030390813805e-06	CCL11_F24
939810	cg19673480	0.000246061209909597	CCL11_F24
939811	cg04928930	5.76912313309143e-05	CCL11_F24
939812	cg04838535	0.000126914768578599	CCL11_F24
939813	cg27283457	-0.000244963747027288	CCL11_F24
939814	cg13151472	3.02413698932511e-05	CCL11_F24
939815	cg13255235	-8.21803452514328e-05	CCL11_F24
939816	cg02093418	0.000133543849942021	CCL11_F24
939817	cg15835312	-0.000254161140038551	CCL11_F24
939818	cg06772580	0.000352527920455096	CCL11_F24
939819	cg09925124	-3.95362770425386e-05	CCL11_F24
939820	cg21400170	4.02408691328062e-06	CCL11_F24
939821	cg10866060	-2.5742369150835e-05	CCL11_F24
939822	cg18502441	-9.51362946645681e-05	CCL11_F24
939823	cg15382825	8.78160293768761e-05	CCL11_F24
939824	cg24119463	5.89785161177248e-05	CCL11_F24
939825	cg06699489	0.00111853113935633	CCL11_F24
939826	cg11995638	8.46833075445153e-05	CCL11_F24
939827	cg02001088	2.04998074031585e-05	CCL11_F24
939828	cg23034362	7.94664852914866e-05	CCL11_F24
939829	cg17208740	0.00017188120369695	CCL11_F24
939830	cg08904709	2.3511332401008e-05	CCL11_F24
939831	cg05632088	0.000253250215501358	CCL11_F24
939832	cg24197781	3.11447312361628e-05	CCL11_F24
939833	cg18302123	0.000153555184724254	CCL11_F24
939834	cg07753510	-2.36502762925074e-05	CCL11_F24
939835	cg09400037	0.00010880377844243	CCL11_F24
939836	cg21293051	-2.67649053205021e-05	CCL11_F24
939837	cg15860624	0.000275440322636719	CCL11_F24
939838	cg05316492	2.52226591909232e-05	CCL11_F24
939839	cg01881993	2.30559088288585e-06	CCL11_F24
939840	cg07349222	3.87194903701022e-05	CCL11_F24
939841	cg13164743	8.47372152910314e-05	CCL11_F24
939842	cg17692158	2.65129383015706e-05	CCL11_F24
939843	cg09763814	0.000114765940999137	CCL11_F24
939844	cg00304185	-7.37141113671733e-05	CCL11_F24
939845	cg09344485	-5.50038404851363e-07	CCL11_F24
939846	cg07138269	-0.000199338924538035	CCL11_F24
939847	cg10138352	9.80416156451633e-05	CCL11_F24
939848	cg22820425	4.42552135013258e-05	CCL11_F24
939849	cg06197751	3.47264732039798e-05	CCL11_F24
939850	cg25448523	-0.000202865327794082	CCL11_F24
939851	cg09843519	9.4812369467701e-05	CCL11_F24
939852	cg26913502	6.96874572563877e-05	CCL11_F24
939853	cg08165108	4.45273823208359e-05	CCL11_F24
939854	cg05135942	0.000114122503780441	CCL11_F24
939855	cg18621678	-0.000107680346186077	CCL11_F24
939856	cg00863652	-7.53471894978214e-05	CCL11_F24
939857	cg01327984	-9.16413087966403e-05	CCL11_F24
939858	cg09819798	0.000411949478469315	CCL11_F24
939859	cg03410850	5.48357525089266e-05	CCL11_F24
939860	cg09032314	0.000111249410995829	CCL11_F24
939861	cg25741259	0.000287344278614529	CCL11_F24
939862	cg02099919	9.07742479923393e-05	CCL11_F24
939863	cg01807407	4.44491820751175e-05	CCL11_F24
939864	cg23631062	4.33981300279883e-05	CCL11_F24
939865	cg11765362	-0.000144903648468226	CCL11_F24
939866	cg06544951	3.02597608629332e-07	CCL11_F24
939867	cg05857996	-0.000348330429399846	CCL11_F24
939868	cg07632934	0.000150142673792181	CCL11_F24
939869	cg06352616	0.000109097083494205	CCL11_F24
939870	cg14698665	1.06689194252359e-05	CCL11_F24
939871	cg16324526	0.000123314546042934	CCL11_F24
939872	cg12220788	-0.000127315977801886	CCL11_F24
939873	cg13047815	-7.07664571139967e-05	CCL11_F24
939874	cg19646886	-5.72147378668443e-05	CCL11_F24
939875	cg08732993	2.00568034060079e-06	CCL11_F24
939876	cg10039768	7.21595239205156e-05	CCL11_F24
939877	cg14362791	3.27764552464711e-05	CCL11_F24
939878	cg11671969	0.000194545143770423	CCL11_F24
939879	cg16686900	-0.000164541339789138	CCL11_F24
939880	cg18282079	1.50911570367034e-05	CCL11_F24
939881	cg05400155	-0.000579642013152513	CCL11_F24
939882	cg25072949	-0.000195636395695331	CCL11_F24
939883	cg00199399	6.82319068115519e-07	CCL11_F24
939884	cg10989862	-0.000340112625669756	CCL11_F24
939885	cg15655766	-7.66597875747177e-07	CCL11_F24
939886	cg03447846	-5.86197876002023e-06	CCL11_F24
939887	cg02105294	1.73033134032153e-05	CCL11_F24
939888	cg05407235	0.000155512044236558	CCL11_F24
939889	cg19035151	0.000143504525441743	CCL11_F24
939890	cg22496339	8.44127104978972e-05	CCL11_F24
939891	cg11899080	4.97276875753838e-07	CCL11_F24
939892	cg11186593	-0.000157298370112404	CCL11_F24
939893	cg22589504	-0.00012693375292954	CCL11_F24
939894	cg13213649	9.52333938532198e-05	CCL11_F24
939895	cg05988613	-2.98090782383682e-05	CCL11_F24
939896	cg02031355	8.7414443916487e-06	CCL11_F24
939897	cg06550344	-0.000143785663541726	CCL11_F24
939898	cg25104872	6.01956865219752e-06	CCL11_F24
939899	cg11198398	0.000770251484754214	CCL11_F24
939900	cg23607667	7.71154242703086e-05	CCL11_F24
939901	cg09307335	-0.000110993204588363	CCL11_F24
939902	cg12810221	-1.11867248890556e-05	CCL11_F24
939903	cg09076927	2.88102918054195e-05	CCL11_F24
939904	cg01728258	9.20848585166139e-05	CCL11_F24
939905	cg26004707	0.000218245006566322	CCL11_F24
939906	cg10266977	-0.000545658153479278	CCL11_F24
939907	cg08049519	-0.000848733998735499	CCL11_F24
939908	cg18435476	7.61232232823127e-05	CCL11_F24
939909	cg24049888	-0.000219900520570138	CCL11_F24
939910	cg03903451	4.64769676884266e-05	CCL11_F24
939911	cg17181255	6.83889179208008e-05	CCL11_F24
939912	cg24067911	0.000276781744472629	CCL11_F24
939913	cg26247646	0.000334659193699701	CCL11_F24
939914	cg03340085	-1.43188542369589e-05	CCL11_F24
939915	cg11731671	-5.20578893354797e-05	CCL11_F24
939916	cg07254416	-0.000113820639618852	CCL11_F24
939917	cg24535918	-0.000188602806549062	CCL11_F24
939918	cg01533736	5.87630989355775e-05	CCL11_F24
939919	cg14060382	-2.84424886044145e-05	CCL11_F24
939920	cg07141207	8.2831098103754e-05	CCL11_F24
939921	cg02153041	0.000106602463654724	CCL11_F24
939922	cg04352242	5.7541012194639e-05	CCL11_F24
939923	cg00765765	-5.52747944543387e-05	CCL11_F24
939924	cg06417243	9.35629700996923e-06	CCL11_F24
939925	cg07832337	0.000225288528779607	CCL11_F24
939926	cg04078639	4.76829476084676e-05	CCL11_F24
939927	cg09841842	0.000287817277746976	CCL11_F24
939928	cg12367539	0.000109335938583312	CCL11_F24
939929	cg22384801	3.62540210250928e-05	CCL11_F24
939930	cg20006294	-0.00020483677055658	CCL11_F24
939931	cg21151355	5.45686528385099e-05	CCL11_F24
939932	cg16743903	9.58345734510194e-05	CCL11_F24
939933	cg00587665	0.000110192624510746	CCL11_F24
939934	cg25477272	6.81019248538595e-05	CCL11_F24
939935	cg02171905	7.26678022885999e-06	CCL11_F24
939936	cg23775846	0.00014472153476422	CCL11_F24
939937	cg04408998	0.000538110510318525	CCL11_F24
939938	cg07420362	0.000212242422403706	CCL11_F24
939939	cg00889613	7.62386470865854e-05	CCL11_F24
939940	cg24412699	-0.000125023616217039	CCL11_F24
939941	cg08185576	2.90325148601087e-05	CCL11_F24
939942	cg04863746	5.10065395294151e-05	CCL11_F24
939943	cg24874350	-9.35464289648404e-05	CCL11_F24
939944	cg00291478	-8.65243025543538e-05	CCL11_F24
939945	cg15138396	0.000324447161649141	CCL11_F24
939946	cg07816006	0.000192327330220149	CCL11_F24
939947	cg06796500	4.36334302277868e-06	CCL11_F24
939948	cg22434421	-9.04149591878343e-05	CCL11_F24
939949	cg12918464	-8.4901867664828e-05	CCL11_F24
939950	cg08362206	0.000198729751973337	CCL11_F24
939951	cg14209583	-0.000261492483728366	CCL11_F24
939952	cg22322562	0.000263098797839575	CCL11_F24
939953	cg21111451	2.10359967644526e-06	CCL11_F24
939954	cg00359087	3.70830687708145e-05	CCL11_F24
939955	cg13277189	0.000418222958902067	CCL11_F24
939956	cg17939027	3.9367573869674e-06	CCL11_F24
939957	cg05393343	-0.000282412857873863	CCL11_F24
939958	cg04659623	-1.27575176577308e-05	CCL11_F24
939959	cg05496710	0.000176660350542675	CCL11_F24
939960	cg17691415	-0.000103933959549297	CCL11_F24
939961	cg09075378	-2.26234148336869e-05	CCL11_F24
939962	cg19640754	7.02701211390487e-05	CCL11_F24
939963	cg25026359	8.91954465577927e-06	CCL11_F24
939964	cg19648604	3.70996900950765e-05	CCL11_F24
939965	cg27592279	0.000101610760764461	CCL11_F24
939966	cg11375053	-0.000222882691955349	CCL11_F24
939967	cg27047540	-6.85771553993543e-05	CCL11_F24
939968	cg16506592	0.000265676551309227	CCL11_F24
939969	cg12735498	-1.9700513246111e-05	CCL11_F24
939970	cg07202869	1.71154893796549e-05	CCL11_F24
939971	cg02804047	0.000192667526382521	CCL11_F24
939972	cg02485018	-2.9286654880158e-05	CCL11_F24
939973	cg02878821	6.94347427389363e-06	CCL11_F24
939974	cg15605744	5.0380161298561e-05	CCL11_F24
939975	cg03842063	0.000171040258417123	CCL11_F24
939976	cg01478155	0.000121235376422033	CCL11_F24
939977	cg26368304	8.37241341502095e-05	CCL11_F24
939978	cg05651511	0.000154058544503929	CCL11_F24
939979	cg21069494	0.000203993898529512	CCL11_F24
939980	cg22221067	8.54498766757382e-05	CCL11_F24
939981	cg01034094	8.64940749219906e-05	CCL11_F24
939982	cg05620415	-6.44993329156041e-05	CCL11_F24
939983	cg09436737	-0.000102645982224691	CCL11_F24
939984	cg01773642	2.82982161940694e-05	CCL11_F24
939985	cg09417514	-0.00041332659332247	CCL11_F24
939986	cg00214313	-3.65990203766405e-06	CCL11_F24
939987	cg24979194	-0.000143543208823736	CCL11_F24
939988	cg16068779	6.02694192005847e-05	CCL11_F24
939989	cg01923037	-9.63150130611874e-05	CCL11_F24
939990	cg22762388	-0.000100231455850816	CCL11_F24
939991	cg16433846	-6.87349608633907e-05	CCL11_F24
939992	cg09940077	3.1506549236302e-05	CCL11_F24
939993	cg00965154	7.49526286266288e-05	CCL11_F24
939994	cg08884980	-7.46367565231099e-05	CCL11_F24
939995	cg06168656	0.000250925112871033	CCL11_F24
939996	cg05757385	0.000838727845512976	CCL11_F24
939997	cg20355381	7.37728860718629e-05	CCL11_F24
939998	cg04712102	-0.000118387518424167	CCL11_F24
939999	cg01297370	-5.37018069347813e-06	CCL11_F24
940000	cg16524733	0.000407150387310387	CCL11_F24
940001	cg20847292	1.27237645160352e-06	CCL11_F24
940002	cg12883279	-1.94766303601248e-05	CCL11_F24
940003	cg05418719	9.05202516419e-05	CCL11_F24
940004	cg23204810	1.47816456060509e-06	CCL11_F24
940005	cg16635016	-3.58347264364654e-05	CCL11_F24
940006	cg03617221	-0.000353847144286593	CCL11_F24
940007	cg06231519	-0.000185686587862019	CCL11_F24
940008	cg19952067	7.8665438568727e-06	CCL11_F24
940009	cg06520508	-3.31552668582477e-05	CCL11_F24
940010	cg04179644	1.62571615651317e-05	CCL11_F24
940011	cg20080383	1.72729665397247e-05	CCL11_F24
940012	cg26874229	3.09798415616436e-05	CCL11_F24
940013	cg08101922	3.08544254616295e-05	CCL11_F24
940014	cg11583160	-3.71150925035945e-05	CCL11_F24
940015	cg04122027	-5.65963686969802e-06	CCL11_F24
940016	cg13535718	-4.21109761721161e-05	CCL11_F24
940017	cg13448797	-0.000211424873933685	CCL11_F24
940018	cg10832093	-0.00024910495097124	CCL11_F24
940019	cg06866237	8.60472431942507e-05	CCL11_F24
940020	cg07223090	7.26440277812264e-05	CCL11_F24
940021	cg08151654	-1.62782404966456e-07	CCL11_F24
940022	cg05692532	0.00021821563533833	CCL11_F24
940023	cg03551406	-0.000178862151037589	CCL11_F24
940024	cg02147797	1.93829043586293e-05	CCL11_F24
940025	cg22744783	-3.80960641288277e-05	CCL11_F24
940026	cg05155170	3.61346252327502e-05	CCL11_F24
940027	cg03852157	0.000215013270136333	CCL11_F24
940028	cg22576165	-0.000165403810526332	CCL11_F24
940029	cg19229903	5.1271262273274e-05	CCL11_F24
940030	cg00944631	-0.000816402441979931	CCL11_F24
940031	cg18812956	-4.5835534871168e-05	CCL11_F24
940032	cg10134312	-1.34910237748846e-05	CCL11_F24
940033	cg16541222	0.000147882671554773	CCL11_F24
940034	cg14135335	-6.40021188223104e-05	CCL11_F24
940035	cg15703118	-1.78565700526337e-05	CCL11_F24
940036	cg09412882	4.61785326146028e-06	CCL11_F24
940037	cg19409579	-2.47258900915822e-05	CCL11_F24
940038	cg15836486	-0.000141416362901332	CCL11_F24
940039	cg08219589	5.89288084702188e-05	CCL11_F24
940040	cg12778204	3.78534366373649e-05	CCL11_F24
940041	cg00891661	-2.12453016260646e-05	CCL11_F24
940042	cg08011838	5.15861941425413e-05	CCL11_F24
940043	cg17735890	1.51019474698819e-05	CCL11_F24
940044	cg23217153	-0.000182823290343632	CCL11_F24
940045	cg11505841	0.000336308990377337	CCL11_F24
940046	cg09976082	-3.53646079531324e-05	CCL11_F24
940047	cg19438261	5.02580825883077e-05	CCL11_F24
940048	cg01554606	1.70343535992782e-05	CCL11_F24
940049	cg26544599	-1.16776384130733e-06	CCL11_F24
940050	cg12954441	-5.85276206601127e-06	CCL11_F24
940051	cg05528430	-0.00011859752390615	CCL11_F24
940052	cg24798497	0.000316222588345873	CCL11_F24
940053	cg08599323	-0.000105453861496285	CCL11_F24
940054	cg15085633	3.45929200516656e-06	CCL11_F24
940055	cg18105134	-0.000108773735140812	CCL11_F24
940056	cg18150852	-0.000153345090767645	CCL11_F24
940057	cg10404005	0.000191706523954031	CCL11_F24
940058	cg17186592	0.000749295073897274	CCL11_F24
940059	cg19353449	2.07703763420436e-05	CCL11_F24
940060	cg02668903	-1.21727394115765e-05	CCL11_F24
940061	cg16233076	-3.98439895526665e-05	CCL11_F24
940062	cg15453257	-0.000499921168482051	CCL11_F24
940063	cg26451735	-0.00036943597771242	CCL11_F24
940064	cg14142253	-2.11790041972956e-05	CCL11_F24
940065	cg17736308	1.10350574879922e-07	CCL11_F24
940066	cg02981942	0.00022413809219907	CCL11_F24
940067	cg25374512	2.34548761428579e-05	CCL11_F24
940068	cg09213704	-0.000125594818618547	CCL11_F24
940069	cg00162001	-6.48105504997803e-05	CCL11_F24
940070	cg08645681	1.17560897893856e-05	CCL11_F24
940071	cg12594648	0.000128024306754063	CCL11_F24
940072	cg12243133	-9.38743446272868e-05	CCL11_F24
940073	cg16361253	4.77845424530387e-06	CCL11_F24
940074	cg10460838	2.00316387501714e-05	CCL11_F24
940075	cg05085585	-1.67678252876071e-05	CCL11_F24
940076	cg24512093	-8.48116222405024e-05	CCL11_F24
940077	cg26332797	6.64381351449259e-06	CCL11_F24
940078	cg21763814	3.1528484557986e-05	CCL11_F24
940079	cg25873104	-8.66424667758461e-05	CCL11_F24
940080	cg22032208	-5.5492724653001e-05	CCL11_F24
940081	cg17133858	0.000235280068853603	CCL11_F24
940082	cg03998480	-1.44254070495662e-05	CCL11_F24
940083	cg02425511	8.77220024421961e-05	CCL11_F24
940084	cg01729452	0.000126323243893867	CCL11_F24
940085	cg01685281	0.000193952936937198	CCL11_F24
940086	cg01911514	5.05262621457609e-05	CCL11_F24
940087	cg11566009	6.00280204681985e-05	CCL11_F24
940088	cg04218845	-6.7671273699858e-05	CCL11_F24
940089	cg25853913	-2.69043717012577e-05	CCL11_F24
940090	cg22700859	-6.29455792541663e-05	CCL11_F24
940091	cg14076963	4.43698467352107e-05	CCL11_F24
940092	cg25616968	0.000282325662057743	CCL11_F24
940093	cg23238119	0.000295446059480741	CCL11_F24
940094	cg09725338	-6.9032343007773e-06	CCL11_F24
940095	cg25559125	4.41529340448326e-05	CCL11_F24
940096	cg14556787	-1.00506273499193e-05	CCL11_F24
940097	cg26758160	7.13120546398505e-05	CCL11_F24
940098	cg23080527	0.000158058352415548	CCL11_F24
940099	cg20786794	1.60569895868583e-05	CCL11_F24
940100	cg09852798	2.21628348359355e-05	CCL11_F24
940101	cg05915921	-2.41817798494568e-05	CCL11_F24
940102	cg13761421	-1.13160376629571e-05	CCL11_F24
940103	cg08059719	-8.37564675447062e-06	CCL11_F24
940104	cg18450832	7.63181167975145e-05	CCL11_F24
940105	cg12111166	7.00755356701836e-06	CCL11_F24
940106	cg06710121	5.47825000763859e-05	CCL11_F24
940107	cg20758387	0.000213098296150371	CCL11_F24
940108	cg21713614	-0.000153268862130272	CCL11_F24
940109	cg27298526	-0.000272477323674965	CCL11_F24
940110	cg20453357	1.35039417269063e-06	CCL11_F24
940111	cg03373960	0.000260075762266505	CCL11_F24
940112	cg01577298	0.000212351032758923	CCL11_F24
940113	cg15309953	0.000143943473438894	CCL11_F24
940114	cg11965331	3.38722621779209e-05	CCL11_F24
940115	cg16976996	1.00108255385921e-05	CCL11_F24
940116	cg18716245	2.05314687279808e-05	CCL11_F24
940117	cg05715138	6.44889864882145e-05	CCL11_F24
940118	cg11812573	3.78751872290656e-05	CCL11_F24
940119	cg27042528	9.76150339145799e-05	CCL11_F24
940120	cg13766508	-7.19246214877011e-05	CCL11_F24
940121	cg06582867	6.65335775317238e-06	CCL11_F24
940122	cg06420480	0.000101969747108034	CCL11_F24
940123	cg21549075	2.76827323951965e-05	CCL11_F24
940124	cg03961824	3.15897161080692e-05	CCL11_F24
940125	cg03487391	-1.80843715662843e-05	CCL11_F24
940126	cg17042996	5.46200785424232e-05	CCL11_F24
940127	cg06964475	1.7551528996926e-05	CCL11_F24
940128	cg24941047	5.08209541752702e-05	CCL11_F24
940129	cg03930924	-0.000182762564244209	CCL11_F24
940130	cg20296911	2.01133898788355e-05	CCL11_F24
940131	cg16328672	-5.86110994238959e-05	CCL11_F24
940132	cg23733502	8.27554438141203e-05	CCL11_F24
940133	cg06891178	-2.88186346587467e-06	CCL11_F24
940134	cg19638572	-3.67325860320829e-05	CCL11_F24
940135	cg02909570	0.000149753188974236	CCL11_F24
940136	cg15864113	0.000305916118495108	CCL11_F24
940137	cg02972475	0.000228463692471986	CCL11_F24
940138	cg26608060	0.000316186922597952	CCL11_F24
940139	cg03054598	2.04016345455064e-05	CCL11_F24
940140	cg00182421	-2.78283533732383e-05	CCL11_F24
940141	cg14367306	6.64407701269324e-05	CCL11_F24
940142	cg00344767	9.19661105735342e-06	CCL11_F24
940143	cg02630053	-2.251273206072e-05	CCL11_F24
940144	cg15143268	6.67264820048543e-06	CCL11_F24
940145	cg19594635	-4.14257423226999e-05	CCL11_F24
940146	cg22551060	4.55370828895016e-05	CCL11_F24
940147	cg00661998	-0.000297175822864273	CCL11_F24
940148	cg02452435	0.000191889589272073	CCL11_F24
940149	cg25037000	0.000132255960361637	CCL11_F24
940150	cg13725458	7.07220514919698e-05	CCL11_F24
940151	cg02586876	8.05071598844158e-05	CCL11_F24
940152	cg08314161	0.000175880420161254	CCL11_F24
940153	cg04892672	5.74932753645804e-05	CCL11_F24
940154	cg04600874	-0.00026956419592714	CCL11_F24
940155	cg00933443	9.12258539832969e-07	CCL11_F24
940156	cg12598054	-2.02149232413337e-05	CCL11_F24
940157	cg20453282	9.87916848917884e-07	CCL11_F24
940158	cg17165890	0.000200463815158394	CCL11_F24
940159	cg07784090	0.00019213550889674	CCL11_F24
940160	cg00488829	-6.65390330826204e-06	CCL11_F24
940161	cg11363375	-0.000197737771851844	CCL11_F24
940162	cg19276736	7.65609411054964e-05	CCL11_F24
940163	cg21334129	-0.000209136213161834	CCL11_F24
940164	cg02494091	1.74793678149044e-05	CCL11_F24
940165	cg18352055	-5.56791289953551e-05	CCL11_F24
940166	cg19586483	0.00172253744979643	CCL11_F24
940167	cg04514700	0.000486592235814597	CCL11_F24
940168	cg12699187	7.6482655578833e-05	CCL11_F24
940169	cg20226170	-7.00996416707641e-05	CCL11_F24
940170	cg23638640	-0.000390631275175338	CCL11_F24
940171	cg17354333	0.000134560650073062	CCL11_F24
940172	cg12613098	2.19644716504414e-05	CCL11_F24
940173	cg18467790	-0.000626133214851455	CCL11_F24
940174	cg11909574	-0.000136596112264554	CCL11_F24
940175	cg18520832	0.000124326136204015	CCL11_F24
940176	cg05123755	0.000114369325953384	CCL11_F24
940177	cg16463880	2.12040109007786e-05	CCL11_F24
940178	cg14329111	0.000630101036167096	CCL11_F24
940179	cg13625458	-0.000157913956814094	CCL11_F24
940180	cg09739217	-6.82239935544938e-06	CCL11_F24
940181	cg07830126	3.80437548914219e-05	CCL11_F24
940182	cg00295744	4.88521797338705e-05	CCL11_F24
940183	cg05666820	0.000139403547056921	CCL11_F24
940184	cg08690730	3.3722127286038e-05	CCL11_F24
940185	cg27141474	-0.000337122578361099	CCL11_F24
940186	cg09363143	3.82773818357685e-05	CCL11_F24
940187	cg00600477	-0.000328897159829032	CCL11_F24
940188	cg20518353	0.000158756177619459	CCL11_F24
940189	cg21476940	0.000619039926468498	CCL11_F24
940190	cg26744362	-6.99147020061979e-05	CCL11_F24
940191	cg15535313	0.000170896738102783	CCL11_F24
940192	cg03300549	-4.5527486779073e-05	CCL11_F24
940193	cg04370829	-0.00054493175108809	CCL11_F24
940194	cg12087836	-4.98035861891816e-06	CCL11_F24
940195	cg04779877	-8.12674230992851e-05	CCL11_F24
940196	cg20754476	3.56350198265045e-05	CCL11_F24
940197	cg02517330	-0.000167097171093957	CCL11_F24
940198	cg03579694	-1.93136915139892e-05	CCL11_F24
940199	cg15100762	-0.00027315026804344	CCL11_F24
940200	cg26755173	0.000134377301201335	CCL11_F24
940201	cg10691490	4.67409367445393e-05	CCL11_F24
940202	cg06733881	-3.05544552919367e-06	CCL11_F24
940203	cg12584537	2.89354612476116e-05	CCL11_F24
940204	cg19053223	5.69369309754364e-05	CCL11_F24
940205	cg20465920	1.90895252919106e-05	CCL11_F24
940206	cg25308322	0.000307691048169311	CCL11_F24
940207	cg07375256	-0.000202780959797196	CCL11_F24
940208	cg01930713	-0.000344343399150494	CCL11_F24
940209	cg23353252	4.99813940049365e-05	CCL11_F24
940210	cg00564164	6.52702533802574e-05	CCL11_F24
940211	cg23246815	0.000118431686984227	CCL11_F24
940212	cg04652943	6.46846695433572e-05	CCL11_F24
940213	cg17207064	-0.000156146713449442	CCL11_F24
940214	cg21166852	7.94110972318463e-05	CCL11_F24
940215	cg22702121	7.51400060928998e-06	CCL11_F24
940216	cg24487856	2.33615935341161e-05	CCL11_F24
940217	cg19274009	0.00011828592956318	CCL11_F24
940218	cg06616202	6.65551653177063e-05	CCL11_F24
940219	cg01655667	0.00022983804410416	CCL11_F24
940220	cg12758528	9.80163125038086e-05	CCL11_F24
940221	cg01375106	4.22913489460586e-05	CCL11_F24
940222	cg10792302	-4.26987750395838e-05	CCL11_F24
940223	cg03330684	0.000241837281472419	CCL11_F24
940224	cg17193941	0.000147693225836013	CCL11_F24
940225	cg24007477	-0.000149752783714219	CCL11_F24
940226	cg04843935	-2.04624509083998e-05	CCL11_F24
940227	cg21715536	1.94491877050429e-05	CCL11_F24
940228	cg15938946	5.98788770621355e-05	CCL11_F24
940229	cg11984636	9.55786253767795e-06	CCL11_F24
940230	cg25416245	-3.34855741232136e-05	CCL11_F24
940231	cg19385283	4.29275774059054e-05	CCL11_F24
940232	cg03834055	7.76669698194967e-05	CCL11_F24
940233	cg02834737	5.7180385701699e-05	CCL11_F24
940234	cg26303777	0.000180119721788817	CCL11_F24
940235	cg05019577	0.00012997894642272	CCL11_F24
940236	cg02687322	7.21110483278383e-05	CCL11_F24
940237	cg09106769	0.000134659238170652	CCL11_F24
940238	cg07137341	-2.55592445434779e-05	CCL11_F24
940239	cg01416043	-0.000660223610457704	CCL11_F24
940240	cg07922154	1.52507639045183e-05	CCL11_F24
940241	cg02175231	-0.000283400660529967	CCL11_F24
940242	cg26094579	3.27615538581341e-05	CCL11_F24
940243	cg13658962	0.000468735210133167	CCL11_F24
940244	cg08486986	0.000236699289375301	CCL11_F24
940245	cg20098478	0.000288198218046514	CCL11_F24
940246	cg11104088	6.01803496030908e-05	CCL11_F24
940247	cg12649038	-6.86807151638476e-05	CCL11_F24
940248	cg12651029	6.7489499402501e-05	CCL11_F24
940249	cg19000186	0.000109880104179626	CCL11_F24
940250	cg13623434	0.000204220695143557	CCL11_F24
940251	cg00952342	0.000275129551489034	CCL11_F24
940252	cg03163545	5.62133740714843e-05	CCL11_F24
940253	cg08119153	3.56322682168767e-05	CCL11_F24
940254	cg15421137	1.87630882744382e-05	CCL11_F24
940255	cg20070029	0.000304283454116469	CCL11_F24
940256	cg04930497	8.79209222981493e-06	CCL11_F24
940257	cg22450045	1.36953671772094e-05	CCL11_F24
940258	cg17162319	6.55997781168368e-05	CCL11_F24
940259	cg16497550	-0.00030190338139673	CCL11_F24
940260	cg08398596	1.41836021786285e-05	CCL11_F24
940261	cg19268453	0.000159523192855112	CCL11_F24
940262	cg23526071	4.7079753561061e-05	CCL11_F24
940263	cg03692782	-6.37626968989634e-05	CCL11_F24
940264	cg11836829	6.30622214135428e-05	CCL11_F24
940265	cg03855954	0.000186945068979218	CCL11_F24
940266	cg15895820	4.82885037513372e-06	CCL11_F24
940267	cg26509635	-3.4987415022868e-05	CCL11_F24
940268	cg25358167	-0.000119720116089704	CCL11_F24
940269	cg15691822	-8.08198806285747e-06	CCL11_F24
940270	cg10229899	4.78672232768649e-05	CCL11_F24
940271	cg05697086	-5.70268320735015e-05	CCL11_F24
940272	cg00043800	0.000236262534580651	CCL11_F24
940273	cg16095814	4.10877896172892e-05	CCL11_F24
940274	cg13785980	0.000206121829554415	CCL11_F24
940275	cg26210302	-2.4501111318242e-05	CCL11_F24
940276	cg10940515	4.3964407846873e-05	CCL11_F24
940277	cg14870461	-2.73965455890716e-05	CCL11_F24
940278	cg17869315	4.97103823957122e-05	CCL11_F24
940279	cg03081359	-1.92592380337615e-05	CCL11_F24
940280	cg17408314	1.96743209701461e-05	CCL11_F24
940281	cg01303155	0.000104678241365166	CCL11_F24
940282	cg13997453	6.56613633087086e-05	CCL11_F24
940283	cg27071452	-7.49991055063766e-05	CCL11_F24
940284	cg26905545	8.14378816457353e-05	CCL11_F24
940285	cg00118881	2.62270832099286e-05	CCL11_F24
940286	cg11197061	0.000362502831260036	CCL11_F24
940287	cg05241773	-0.000330434160167293	CCL11_F24
940288	cg16161133	5.81912414236403e-05	CCL11_F24
940289	cg22270027	0.000190283003776732	CCL11_F24
940290	cg07177889	6.59122111460751e-05	CCL11_F24
940291	cg27186323	-5.04102609705794e-05	CCL11_F24
940292	cg07467678	0.000200746169686496	CCL11_F24
940293	cg16492650	-5.64636358391304e-05	CCL11_F24
940294	cg01044698	-6.60210787175503e-05	CCL11_F24
940295	cg11714937	0.00012761200152304	CCL11_F24
940296	cg25649515	-0.00155931382307999	CCL11_F24
940297	cg12072028	0.000316617787819003	CCL11_F24
940298	cg11404945	6.94687855220617e-06	CCL11_F24
940299	cg10020958	0.000159997062035941	CCL11_F24
940300	cg13106092	2.97099629157841e-05	CCL11_F24
940301	cg27489043	-7.30424035338551e-05	CCL11_F24
940302	cg18698096	-0.000141820960069012	CCL11_F24
940303	cg19948255	-9.71177925949836e-06	CCL11_F24
940304	cg14945086	-8.75081596505984e-06	CCL11_F24
940305	cg15739581	0.000127506882114773	CCL11_F24
940306	cg06556982	-0.000116339363983225	CCL11_F24
940307	cg02803836	3.18562337146071e-06	CCL11_F24
940308	cg15866328	0.000776748532611458	CCL11_F24
940309	cg23350904	0.000170463660725076	CCL11_F24
940310	cg11853830	-1.35497872839674e-06	CCL11_F24
940311	cg19529074	8.58966814854528e-05	CCL11_F24
940312	cg05868531	-2.83922773377726e-05	CCL11_F24
940313	cg07342674	4.2523707759455e-05	CCL11_F24
940314	cg16309518	5.73413238810555e-05	CCL11_F24
940315	cg13412658	6.35349445990314e-05	CCL11_F24
940316	cg06161952	-0.0006129561156343	CCL11_F24
940317	cg13574411	4.70523843055531e-05	CCL11_F24
940318	cg09602708	-0.000133208217183683	CCL11_F24
940319	cg15023513	4.45522021139643e-05	CCL11_F24
940320	cg15128259	7.24930976169878e-06	CCL11_F24
940321	cg08687507	0.000209449893909984	CCL11_F24
940322	cg19408718	-0.000109373044803569	CCL11_F24
940323	cg15868152	-3.379646721719e-05	CCL11_F24
940324	cg04051348	0.000122221488678093	CCL11_F24
940325	cg17364250	-7.99202848193462e-06	CCL11_F24
940326	cg21555445	-0.000106033439891489	CCL11_F24
940327	cg16804892	3.55594201548449e-05	CCL11_F24
940328	cg23922545	0.000158197291953635	CCL11_F24
940329	cg25859553	0.000215676854043754	CCL11_F24
940330	cg12754202	0.00013873709809512	CCL11_F24
940331	cg07458180	5.18302237752657e-05	CCL11_F24
940332	cg03149305	2.21368688513494e-05	CCL11_F24
940333	cg06681689	0.000241968310773143	CCL11_F24
940334	cg03183889	-0.000202229193643713	CCL11_F24
940335	cg14410590	-0.00041676449262367	CCL11_F24
940336	cg00843055	9.69410447100009e-06	CCL11_F24
940337	cg09420584	9.5520721428359e-07	CCL11_F24
940338	cg27254259	9.99754318196329e-05	CCL11_F24
940339	cg09200921	1.99809221450486e-05	CCL11_F24
940340	cg13944507	0.000627740994147401	CCL11_F24
940341	cg26937778	-0.000164755172763192	CCL11_F24
940342	cg03976252	5.31446417175115e-05	CCL11_F24
940343	cg14138235	0.00013677386315052	CCL11_F24
940344	cg13035910	9.96926218656221e-05	CCL11_F24
940345	cg05020956	-7.58034125905173e-05	CCL11_F24
940346	cg00867835	0.00022815928394027	CCL11_F24
940347	cg24465561	2.800508218358e-05	CCL11_F24
940348	cg07814378	-0.000494854828522627	CCL11_F24
940349	cg04501493	0.000157110902275545	CCL11_F24
940350	cg10890016	-4.7995117863217e-05	CCL11_F24
940351	cg02930687	0.000128756415353694	CCL11_F24
940352	cg08089128	1.8563458139062e-05	CCL11_F24
940353	cg16549308	5.05150695838991e-05	CCL11_F24
940354	cg13023584	0.000217964914625813	CCL11_F24
940355	cg21435367	-0.000201050289844262	CCL11_F24
940356	cg05928373	0.000153792530544028	CCL11_F24
940357	cg20260140	-0.000163103161478271	CCL11_F24
940358	cg23913465	0.000745737685694492	CCL11_F24
940359	cg09478140	5.96247777746659e-05	CCL11_F24
940360	cg00271766	0.00031746483158798	CCL11_F24
940361	cg14358164	1.08231158577389e-05	CCL11_F24
940362	cg16831114	8.47508905400563e-05	CCL11_F24
940363	cg05516372	0.000278901038361492	CCL11_F24
940364	cg14384748	-4.47668498012885e-05	CCL11_F24
940365	cg22181540	4.9232445013484e-05	CCL11_F24
940366	cg05000039	9.71408074480382e-05	CCL11_F24
940367	cg17957544	5.9088381476445e-06	CCL11_F24
940368	cg20467658	-1.96555210565787e-06	CCL11_F24
940369	cg07207669	0.000140449999460972	CCL11_F24
940370	cg05519532	-5.99560540291421e-05	CCL11_F24
940371	cg22290206	8.70236976505087e-05	CCL11_F24
940372	cg21323738	0.000164321142424366	CCL11_F24
940373	cg07936975	0.000149564725526063	CCL11_F24
940374	cg21949830	-8.02811028926251e-05	CCL11_F24
940375	cg14701244	1.07683804802099e-05	CCL11_F24
940376	cg11716295	0.000842532448084658	CCL11_F24
940377	cg14458575	6.38082314002074e-05	CCL11_F24
940378	cg25203539	3.83888177962161e-05	CCL11_F24
940379	cg01334549	-7.74191226416087e-06	CCL11_F24
940380	cg11404759	6.32881292400458e-05	CCL11_F24
940381	cg08255481	-0.0004071238955132	CCL11_F24
940382	cg23567719	-0.000474923429838537	CCL11_F24
940383	cg16950671	4.97399730479421e-05	CCL11_F24
940384	cg17794996	0.000134680357082259	CCL11_F24
940385	cg00063959	1.36688477884092e-05	CCL11_F24
940386	cg05997730	-0.000292989519939804	CCL11_F24
940387	cg19831403	-5.0724861971151e-05	CCL11_F24
940388	cg01962405	-5.03778573426881e-05	CCL11_F24
940389	cg03137071	-1.68802715921059e-05	CCL11_F24
940390	cg04398959	0.000106698383217279	CCL11_F24
940391	cg02521229	-0.000296590728453713	CCL11_F24
940392	cg19153883	1.86884720454022e-05	CCL11_F24
940393	cg02423817	-2.03124691471107e-05	CCL11_F24
940394	cg00555094	3.64059664141009e-05	CCL11_F24
940395	cg02947374	0.000626558688146399	CCL11_F24
940396	cg12655881	-3.08275400782606e-05	CCL11_F24
940397	cg16589743	0.000171465522044197	CCL11_F24
940398	cg24534756	0.000124474008840766	CCL11_F24
940399	cg14781242	9.70763791840853e-05	CCL11_F24
940400	cg19323813	5.34606640688106e-06	CCL11_F24
940401	cg21305185	1.59457372026167e-05	CCL11_F24
940402	cg04474247	4.95005093844005e-05	CCL11_F24
940403	cg06035600	0.000179831216160231	CCL11_F24
940404	cg25968569	-0.000163121203912077	CCL11_F24
940405	cg15203271	8.81207464119531e-05	CCL11_F24
940406	cg07119973	6.44527448953011e-05	CCL11_F24
940407	cg08652808	5.15817371427831e-05	CCL11_F24
940408	cg08919235	9.81437398366932e-05	CCL11_F24
940409	cg16067242	1.39491511746933e-05	CCL11_F24
940410	cg01996082	7.13787192944894e-06	CCL11_F24
940411	cg12683260	8.8587400189624e-06	CCL11_F24
940412	cg00567833	0.000138975806255132	CCL11_F24
940413	cg10615580	0.000196466180925883	CCL11_F24
940414	cg03708195	7.81479300635615e-05	CCL11_F24
940415	cg20241299	-8.4307030569456e-05	CCL11_F24
940416	cg17133173	-6.54203262697395e-05	CCL11_F24
940417	cg09765807	-8.52658248058724e-05	CCL11_F24
940418	cg07864144	-7.39257332090822e-05	CCL11_F24
940419	cg08423684	8.355265653785e-05	CCL11_F24
940420	cg13285917	6.2784180492636e-05	CCL11_F24
940421	cg15233514	-2.80438956824636e-05	CCL11_F24
940422	cg07581680	1.32024861486645e-05	CCL11_F24
940423	cg03997071	0.000113258760127577	CCL11_F24
940424	cg13333374	0.00024447149075743	CCL11_F24
940425	cg23129178	0.000463356507912857	CCL11_F24
940426	cg06773306	3.2893913545764e-08	CCL11_F24
940427	cg09826364	-0.000210328635511863	CCL11_F24
940428	cg26220952	0.00056000436665264	CCL11_F24
940429	cg02771299	0.000109728566350517	CCL11_F24
940430	cg25367383	5.81745179559144e-05	CCL11_F24
940431	cg22854795	1.15450496665647e-05	CCL11_F24
940432	cg01707391	3.99195395219391e-05	CCL11_F24
940433	cg23687415	0.000114008044383545	CCL11_F24
940434	cg23065415	-2.82326729214342e-05	CCL11_F24
940435	cg02957147	2.38642315263236e-05	CCL11_F24
940436	cg04161398	8.57445899049202e-06	CCL11_F24
940437	cg25114772	-6.27470827400675e-05	CCL11_F24
940438	cg04261247	3.94507566883164e-05	CCL11_F24
940439	cg19758958	1.89097910207474e-06	CCL11_F24
940440	cg11227278	-9.92921792545318e-05	CCL11_F24
940441	cg13551263	0.000293447555554337	CCL11_F24
940442	cg27600784	1.0969857500409e-05	CCL11_F24
940443	cg06598557	-0.00023748537627101	CCL11_F24
940444	cg19944656	0.00017502964292735	CCL11_F24
940445	cg18231647	0.000133186192179978	CCL11_F24
940446	cg02518135	1.04596884395069e-05	CCL11_F24
940447	cg10166011	6.63644215397471e-05	CCL11_F24
940448	cg10296799	6.84604353095353e-06	CCL11_F24
940449	cg06016823	7.69300792629063e-05	CCL11_F24
940450	cg01345727	7.20733020299941e-05	CCL11_F24
940451	cg22879316	3.7990239730907e-05	CCL11_F24
940452	cg01395754	8.66050507185012e-05	CCL11_F24
940453	cg27509366	-2.32542862251813e-05	CCL11_F24
940454	cg04226002	7.54244962154436e-06	CCL11_F24
940455	cg14484793	-0.000168286588715872	CCL11_F24
940456	cg17768600	-1.31978661398284e-05	CCL11_F24
940457	cg24921022	3.39670656501696e-05	CCL11_F24
940458	cg27223250	3.52318920311269e-05	CCL11_F24
940459	cg05354831	-7.98270473755303e-05	CCL11_F24
940460	cg25987564	0.000200437653816771	CCL11_F24
940461	cg25534621	-2.64790923768734e-05	CCL11_F24
940462	cg20203768	9.06787160600628e-05	CCL11_F24
940463	cg20683108	3.58605150357197e-05	CCL11_F24
940464	cg24142849	0.000113834607189705	CCL11_F24
940465	cg20706766	0.000149053929815815	CCL11_F24
940466	cg05528339	0.000128038549578945	CCL11_F24
940467	cg01987362	-4.42988235930849e-05	CCL11_F24
940468	cg26877738	-0.00011322449345799	CCL11_F24
940469	cg05512302	4.65811990100515e-05	CCL11_F24
940470	cg23182756	6.98064067352484e-05	CCL11_F24
940471	cg24246628	0.000348516276080329	CCL11_F24
940472	cg15168376	1.41299111431518e-05	CCL11_F24
940473	cg03559399	-3.56669951909323e-06	CCL11_F24
940474	cg11899448	0.000118551228600478	CCL11_F24
940475	cg20996314	-3.19553192630663e-05	CCL11_F24
940476	cg16768840	-6.62915004244696e-06	CCL11_F24
940477	cg26354493	-1.41332000960415e-05	CCL11_F24
940478	cg03024037	0.000153302055731055	CCL11_F24
940479	cg14178173	-0.000271944414667633	CCL11_F24
940480	cg03601754	6.42013641568191e-05	CCL11_F24
940481	cg02248396	4.61423936633687e-05	CCL11_F24
940482	cg02021641	5.04368442326334e-05	CCL11_F24
940483	cg10948957	-3.58584290526545e-05	CCL11_F24
940484	cg04616422	6.0819961814224e-05	CCL11_F24
940485	cg10475772	0.00017742791709007	CCL11_F24
940486	cg14056226	-3.03609970592515e-05	CCL11_F24
940487	cg05048982	1.54521901730194e-05	CCL11_F24
940488	cg14366007	0.000159543165726569	CCL11_F24
940489	cg25365379	0.000363433010374829	CCL11_F24
940490	cg06908450	-2.59948151350469e-05	CCL11_F24
940491	cg02507455	4.86072898785999e-05	CCL11_F24
940492	cg09753762	2.16074994708468e-05	CCL11_F24
940493	cg20658081	-6.55903162516359e-05	CCL11_F24
940494	cg09248034	0.0001013650660338	CCL11_F24
940495	cg12531390	7.02385369472078e-05	CCL11_F24
940496	cg13461510	-0.000800767438931572	CCL11_F24
940497	cg17480137	7.45046802702277e-05	CCL11_F24
940498	cg11841863	6.24810933171197e-05	CCL11_F24
940499	cg00431565	4.69852928772754e-05	CCL11_F24
940500	cg21350007	1.07963578146917e-05	CCL11_F24
940501	cg01554231	-0.000291890574937842	CCL11_F24
940502	cg20182237	7.1003603878223e-06	CCL11_F24
940503	cg03448915	-3.86315882776137e-05	CCL11_F24
940504	cg02295527	9.34572199804603e-05	CCL11_F24
940505	cg02510044	-5.23757890770031e-05	CCL11_F24
940506	cg16989989	-4.21809544251061e-05	CCL11_F24
940507	cg19773510	0.000424543298928222	CCL11_F24
940508	cg14208486	-2.14828523891369e-05	CCL11_F24
940509	cg17791617	-0.000309382711205303	CCL11_F24
940510	cg19288495	-0.000531040684067255	CCL11_F24
940511	cg20834073	-1.50786487180715e-05	CCL11_F24
940512	cg05501509	-1.57297373157282e-05	CCL11_F24
940513	cg16085471	-2.98629109466669e-05	CCL11_F24
940514	cg12385729	-5.82468261981405e-05	CCL11_F24
940515	cg13217899	-1.18986744319435e-06	CCL11_F24
940516	cg14705821	-0.000103243671250614	CCL11_F24
940517	cg21605540	4.77982510702783e-05	CCL11_F24
940518	cg20277126	0.00022007805255002	CCL11_F24
940519	cg25885329	2.03876005792641e-05	CCL11_F24
940520	cg27056740	5.59860730794843e-05	CCL11_F24
940521	cg21932452	0.000189071599879273	CCL11_F24
940522	cg07710415	0.000333119349778052	CCL11_F24
940523	cg20864214	0.000319348730368074	CCL11_F24
940524	cg07323676	-7.40718820657017e-05	CCL11_F24
940525	cg01575590	-0.000108898762500316	CCL11_F24
940526	cg05380503	5.92532263554159e-05	CCL11_F24
940527	cg25740154	8.23107700972542e-05	CCL11_F24
940528	cg05636663	8.82312131537815e-05	CCL11_F24
940529	cg13639083	7.06139356182919e-05	CCL11_F24
940530	cg15848231	-6.78251477207804e-07	CCL11_F24
940531	cg11736510	3.88034098363025e-05	CCL11_F24
940532	cg00948470	-9.39191092185198e-05	CCL11_F24
940533	cg01483393	-7.27778897487833e-05	CCL11_F24
940534	cg20830361	-0.000191020388970016	CCL11_F24
940535	cg15768040	7.80720158443645e-05	CCL11_F24
940536	cg17874010	3.7879688260186e-05	CCL11_F24
940537	cg12298148	5.46733626097804e-05	CCL11_F24
940538	cg08838364	-0.000237187030764166	CCL11_F24
940539	cg00705613	-9.9873992513359e-05	CCL11_F24
940540	cg07371504	3.16590215494052e-05	CCL11_F24
940541	cg11315168	-5.82651048743584e-06	CCL11_F24
940542	cg23679613	7.22041619626095e-05	CCL11_F24
940543	cg09766721	0.000179211057650514	CCL11_F24
940544	cg26896717	-4.97706106972738e-05	CCL11_F24
940545	cg17666401	3.71638675285538e-05	CCL11_F24
940546	cg05592147	-0.000114434311234965	CCL11_F24
940547	cg14964115	4.20011347779144e-05	CCL11_F24
940548	cg06044697	1.3543600817936e-05	CCL11_F24
940549	cg05472380	0.000466265085212642	CCL11_F24
940550	cg02775254	0.000176001429357423	CCL11_F24
940551	cg10919177	6.20723185223469e-05	CCL11_F24
940552	cg13099046	-4.28258586170025e-05	CCL11_F24
940553	cg18811310	-0.000117744373750682	CCL11_F24
940554	cg14747662	2.33879211583002e-05	CCL11_F24
940555	cg23623824	-8.05108386479418e-05	CCL11_F24
940556	cg05153801	0.000266377363480022	CCL11_F24
940557	cg15952086	0.00018198740230063	CCL11_F24
940558	cg25538493	8.16424514639973e-06	CCL11_F24
940559	cg20776499	0.00015362136669585	CCL11_F24
940560	cg04508606	7.90729641204327e-05	CCL11_F24
940561	cg23078472	9.12158080950769e-05	CCL11_F24
940562	cg05779406	-6.42538651309535e-05	CCL11_F24
940563	cg15192736	-0.000251651277982547	CCL11_F24
940564	cg04386614	7.3392285533315e-05	CCL11_F24
940565	cg17742072	3.94085739434826e-05	CCL11_F24
940566	cg13831161	6.84640848606862e-06	CCL11_F24
940567	cg26121510	6.13529245377541e-05	CCL11_F24
940568	cg20698159	0.000159105791270425	CCL11_F24
940569	cg19180741	4.34607841871769e-06	CCL11_F24
940570	cg16906346	0.000691816951171474	CCL11_F24
940571	cg22534777	0.000554894514670376	CCL11_F24
940572	cg24614660	-4.59730835507163e-05	CCL11_F24
940573	cg04549076	1.0487921341139e-05	CCL11_F24
940574	cg26773763	-1.57524899872633e-05	CCL11_F24
940575	cg06658007	1.82505066193543e-05	CCL11_F24
940576	cg01707026	-3.56591948596358e-05	CCL11_F24
940577	cg14566095	9.41527150068284e-05	CCL11_F24
940578	cg23802611	-9.53614406830876e-06	CCL11_F24
940579	cg19049734	0.000223645320756	CCL11_F24
940580	cg24925303	-0.000245851010461009	CCL11_F24
940581	cg20697417	4.06426384451024e-05	CCL11_F24
940582	cg26884667	8.04924455422276e-05	CCL11_F24
940583	cg07709590	-0.000435106498323461	CCL11_F24
940584	cg17336139	-0.000200972360467041	CCL11_F24
940585	cg26586843	-0.000184757823054395	CCL11_F24
940586	cg14928378	-0.000627327629465063	CCL11_F24
940587	cg22315974	0.000170771372921593	CCL11_F24
940588	cg21806580	0.000123907953701597	CCL11_F24
940589	cg19274030	3.0611237653474e-05	CCL11_F24
940590	cg06449019	-1.33439201168961e-05	CCL11_F24
940591	cg05076820	0.00017880833043731	CCL11_F24
940592	cg16558307	0.000183246418833179	CCL11_F24
940593	cg07817170	0.000426674219240323	CCL11_F24
940594	cg21477448	-1.24816331559372e-05	CCL11_F24
940595	cg05230099	0.000436950183072694	CCL11_F24
940596	cg01322429	-0.000100584441562379	CCL11_F24
940597	cg07989851	2.0763812879482e-05	CCL11_F24
940598	cg12934659	1.73323807963543e-05	CCL11_F24
940599	cg01388563	-9.64449385140913e-05	CCL11_F24
940600	cg01121071	0.000305748361551971	CCL11_F24
940601	cg06828855	6.53350792145957e-05	CCL11_F24
940602	cg02464608	-1.78501929797221e-05	CCL11_F24
940603	cg06987240	0.000141345736983251	CCL11_F24
940604	cg02736228	5.02665540030596e-06	CCL11_F24
940605	cg03107817	9.32756014995544e-05	CCL11_F24
940606	cg05162947	1.5590662700081e-05	CCL11_F24
940607	cg00434535	2.03959680457443e-05	CCL11_F24
940608	cg06433852	2.41120517766155e-05	CCL11_F24
940609	cg27235071	-0.000401778722768944	CCL11_F24
940610	cg16677191	0.000540553416662115	CCL11_F24
940611	cg10249673	-0.000239065162720935	CCL11_F24
940612	cg01102477	0.000105673473184648	CCL11_F24
940613	cg08000754	0.000174025142415284	CCL11_F24
940614	cg19722689	0.000439671839921355	CCL11_F24
940615	cg03217209	-8.66658164394195e-05	CCL11_F24
940616	cg08108679	-0.000348437425609548	CCL11_F24
940617	cg09031041	8.8927485184915e-05	CCL11_F24
940618	cg22545831	2.31895629848602e-05	CCL11_F24
940619	cg05663173	-1.78159444564571e-05	CCL11_F24
940620	cg18261043	0.00045436843361869	CCL11_F24
940621	cg14356919	-4.75754034066865e-05	CCL11_F24
940622	cg03941417	-3.56153324749205e-05	CCL11_F24
940623	cg20353535	-4.33759879145943e-05	CCL11_F24
940624	cg19317600	0.000148058349300848	CCL11_F24
940625	cg25014419	6.11173571418302e-07	CCL11_F24
940626	cg12533745	-0.000118849535067891	CCL11_F24
940627	cg06624146	-0.000128545982031586	CCL11_F24
940628	cg01525538	2.26532529961379e-05	CCL11_F24
940629	cg02673938	7.47661288284325e-05	CCL11_F24
940630	cg17679916	-6.80337461344666e-05	CCL11_F24
940631	cg27257291	0.0001777166994985	CCL11_F24
940632	cg16011604	-2.80778148872108e-05	CCL11_F24
940633	cg14168295	-0.000269628946550346	CCL11_F24
940634	cg24462639	0.000179099852844525	CCL11_F24
940635	cg04898572	0.00011893553795358	CCL11_F24
940636	cg00886211	-6.13577775249951e-05	CCL11_F24
940637	cg21082935	0.000147456525752837	CCL11_F24
940638	cg01786704	-0.000155379303995037	CCL11_F24
940639	cg09610725	9.95817390449067e-05	CCL11_F24
940640	cg26040809	-9.86146484130744e-05	CCL11_F24
940641	cg07902519	-0.000232450275138255	CCL11_F24
940642	cg15712336	0.000168489852805337	CCL11_F24
940643	cg26501049	-4.34340187114391e-05	CCL11_F24
940644	cg11881472	-9.41302193327164e-05	CCL11_F24
940645	cg25301514	-9.13823545435522e-05	CCL11_F24
940646	cg04749631	0.000179341781475637	CCL11_F24
940647	cg19105674	0.000114342892320112	CCL11_F24
940648	cg14039228	1.97110773792675e-06	CCL11_F24
940649	cg07326692	4.76480183595132e-05	CCL11_F24
940650	cg01591592	0.000153755821412795	CCL11_F24
940651	cg08308806	-0.000353301655667382	CCL11_F24
940652	cg15871157	-9.91366385804023e-06	CCL11_F24
940653	cg03940484	-3.17143973443336e-05	CCL11_F24
940654	cg04160100	3.42292538855074e-07	CCL11_F24
940655	cg04602454	0.00024408308973283	CCL11_F24
940656	cg02314782	0.00026107164591623	CCL11_F24
940657	cg03119897	0.000153656234076733	CCL11_F24
940658	cg06730503	-6.87074572222711e-06	CCL11_F24
940659	cg21996761	2.87505674671411e-05	CCL11_F24
940660	cg00192605	0.00012578941924553	CCL11_F24
940661	cg06212122	7.40704129691595e-05	CCL11_F24
940662	cg14251891	-6.37629490487259e-05	CCL11_F24
940663	cg14472680	2.24385730508534e-05	CCL11_F24
940664	cg17842918	-0.000152968923255692	CCL11_F24
940665	cg10689789	6.68577986995268e-05	CCL11_F24
940666	cg06204222	1.76335225395107e-05	CCL11_F24
940667	cg15535507	-1.14085222545206e-06	CCL11_F24
940668	cg01356115	0.000175851408428837	CCL11_F24
940669	cg09398255	2.16722446030469e-05	CCL11_F24
940670	cg07826431	-0.00014597641874403	CCL11_F24
940671	cg00685614	5.62412157217062e-05	CCL11_F24
940672	cg09197075	3.60443716461435e-05	CCL11_F24
940673	cg14377059	0.000162192601604091	CCL11_F24
940674	cg09492975	0.000103851162893801	CCL11_F24
940675	cg04003871	-4.45836615782514e-05	CCL11_F24
940676	cg25153731	0.000140222358650347	CCL11_F24
940677	cg13771471	-3.47275463879285e-05	CCL11_F24
940678	cg22627753	-0.000317271646608336	CCL11_F24
940679	cg06823550	3.32059959090419e-05	CCL11_F24
940680	cg13936278	-2.04347043530789e-05	CCL11_F24
940681	cg10373147	-5.71288364086459e-05	CCL11_F24
940682	cg20124427	-3.91356006656843e-05	CCL11_F24
940683	cg16210706	4.11834974516194e-05	CCL11_F24
940684	cg27296174	8.46011655676899e-05	CCL11_F24
940685	cg07263979	0.000184000114542374	CCL11_F24
940686	cg15229628	-4.06242836397741e-05	CCL11_F24
940687	cg22044398	9.6901358402023e-05	CCL11_F24
940688	cg09426368	1.66952543468243e-05	CCL11_F24
940689	cg04578890	3.32713703047162e-05	CCL11_F24
940690	cg24413431	0.000135742530557281	CCL11_F24
940691	cg26942963	2.6674782946152e-05	CCL11_F24
940692	cg14675646	9.66957809958718e-05	CCL11_F24
940693	cg05033295	2.65377934635549e-05	CCL11_F24
940694	cg23732024	8.41675613569919e-05	CCL11_F24
940695	cg17708987	-6.24140019881045e-05	CCL11_F24
940696	cg01673784	0.000162874262011705	CCL11_F24
940697	cg01878651	-1.87028324398404e-05	CCL11_F24
940698	cg16888857	-0.00114842127223201	CCL11_F24
940699	cg05792660	5.48259725281813e-06	CCL11_F24
940700	cg10348826	0.000694588229621683	CCL11_F24
940701	cg19316407	-1.14263709221114e-05	CCL11_F24
940702	cg08688592	0.000150677519941863	CCL11_F24
940703	cg13195167	-2.10571309528552e-05	CCL11_F24
940704	cg07090637	2.37704666321458e-06	CCL11_F24
940705	cg26459473	2.7942016384592e-05	CCL11_F24
940706	cg15683246	6.30340530957846e-05	CCL11_F24
940707	cg12125104	-0.000227345691329409	CCL11_F24
940708	cg27506401	0.000193830301128959	CCL11_F24
940709	cg03414978	2.44052963561392e-05	CCL11_F24
940710	cg25420101	0.000671131265909772	CCL11_F24
940711	cg13584882	0.00016931950273823	CCL11_F24
940712	cg02035018	9.88176200431551e-05	CCL11_F24
940713	cg24920126	-0.00016248848574626	CCL11_F24
940714	cg23207412	0.00013708158936858	CCL11_F24
940715	cg15001930	-0.000293849264756173	CCL11_F24
940716	cg14066935	6.06532677982269e-05	CCL11_F24
940717	cg07158132	0.000142831450454921	CCL11_F24
940718	cg08193130	0.000140794531848497	CCL11_F24
940719	cg11673734	0.000274826538646229	CCL11_F24
940720	cg08757670	0.000207039292792256	CCL11_F24
940721	cg13223682	-1.65196388912662e-05	CCL11_F24
940722	cg18500322	4.59211895375208e-05	CCL11_F24
940723	cg24969716	-0.000598304022088556	CCL11_F24
940724	cg25830793	0.000163887205595517	CCL11_F24
940725	cg15071067	0.000122301256405832	CCL11_F24
940726	cg03656877	0.000783030292529027	CCL11_F24
940727	cg27474091	4.33063005946079e-05	CCL11_F24
940728	cg13530442	0.0004214926875541	CCL11_F24
940729	cg27087136	1.0717155419049e-05	CCL11_F24
940730	cg06119452	-7.62290109342026e-05	CCL11_F24
940731	cg26385743	6.40067672318626e-05	CCL11_F24
940732	cg11251234	-6.56192866499162e-05	CCL11_F24
940733	cg08494641	7.87401263765335e-05	CCL11_F24
940734	cg27423087	9.69015004177381e-05	CCL11_F24
940735	cg14747566	-0.000552609483042873	CCL11_F24
940736	cg25117600	8.9398215524945e-05	CCL11_F24
940737	cg05626094	0.000207851642230345	CCL11_F24
940738	cg04122042	0.000147962080865974	CCL11_F24
940739	cg08676438	0.000164756699568977	CCL11_F24
940740	cg26021007	2.80429563959312e-05	CCL11_F24
940741	cg01362156	-2.7774327371554e-06	CCL11_F24
940742	cg04255230	-0.000298038833772173	CCL11_F24
940743	cg07004394	0.000234337316491141	CCL11_F24
940744	cg06482830	-0.000256844443853139	CCL11_F24
940745	cg09146471	2.260136555805e-06	CCL11_F24
940746	cg25432738	0.000169881061966565	CCL11_F24
940747	cg27015302	-0.00108214357387327	CCL11_F24
940748	cg11112615	0.00022918325411049	CCL11_F24
940749	cg07717903	8.1053098813066e-05	CCL11_F24
940750	cg07962847	-0.00011200005655107	CCL11_F24
940751	cg20986443	2.27592057858253e-05	CCL11_F24
940752	cg09454295	1.00926759374295e-06	CCL11_F24
940753	cg17791020	-2.54064613634106e-05	CCL11_F24
940754	cg15345672	-4.10263813414807e-05	CCL11_F24
940755	cg04906242	0.000105517632871233	CCL11_F24
940756	cg22273293	0.00012187746493639	CCL11_F24
940757	cg14950193	2.76445432892669e-05	CCL11_F24
940758	cg14818248	0.000231601037787554	CCL11_F24
940759	cg01119686	-1.92680957827407e-05	CCL11_F24
940760	cg05934219	-3.10123150637618e-05	CCL11_F24
940761	cg01760119	0.000417547061867038	CCL11_F24
940762	cg15935392	-0.000668738704781592	CCL11_F24
940763	cg12583076	-0.000135153706559651	CCL11_F24
940764	cg20293950	3.91407749538341e-05	CCL11_F24
940765	cg19785127	-0.000159948193416938	CCL11_F24
940766	cg26618703	4.16024311194867e-05	CCL11_F24
940767	cg00768350	0.000203393923509485	CCL11_F24
940768	cg09985455	0.000174799640304583	CCL11_F24
940769	cg20931421	-2.58794024054335e-05	CCL11_F24
940770	cg01038670	0.000221054394035161	CCL11_F24
940771	cg15912091	-0.00010131191343578	CCL11_F24
940772	cg08666103	-2.2250422493372e-05	CCL11_F24
940773	cg27079740	0.00020543164657084	CCL11_F24
940774	cg01372278	-6.36181757399839e-05	CCL11_F24
940775	cg00992159	0.000207421708338827	CCL11_F24
940776	cg24677395	6.89294710642515e-05	CCL11_F24
940777	cg15356180	-4.06071624428367e-05	CCL11_F24
940778	cg08903069	-0.00013524700305276	CCL11_F24
940779	cg14811319	2.71665272835055e-05	CCL11_F24
940780	cg15475727	-0.000264780646801458	CCL11_F24
940781	cg26234137	0.000244545748431722	CCL11_F24
940782	cg07817824	-0.0002721124500958	CCL11_F24
940783	cg25798605	6.42332038320143e-05	CCL11_F24
940784	cg22963789	3.89964101201907e-05	CCL11_F24
940785	cg00428032	0.000171134621182135	CCL11_F24
940786	cg04703197	4.5212322130422e-05	CCL11_F24
940787	cg01229901	-8.95001702179083e-05	CCL11_F24
940788	cg24087678	3.49573393648611e-05	CCL11_F24
940789	cg10517232	0.000168319718097923	CCL11_F24
940790	cg02349468	0.000178940777284982	CCL11_F24
940791	cg18122767	-0.000153379144508472	CCL11_F24
940792	cg10875499	-8.83205371677464e-05	CCL11_F24
940793	cg12927716	2.33415936989824e-05	CCL11_F24
940794	cg23167719	2.41941751840611e-05	CCL11_F24
940795	cg03480605	7.59727024581339e-07	CCL11_F24
940796	cg25600256	9.95934035580417e-05	CCL11_F24
940797	cg17910725	5.97352354616788e-05	CCL11_F24
940798	cg22624070	2.6605827275788e-05	CCL11_F24
940799	cg22226592	-4.00682413702432e-05	CCL11_F24
940800	cg12470768	-8.09063938773275e-05	CCL11_F24
940801	cg02095572	0.000183790812938703	CCL11_F24
940802	cg17373256	8.440657406055e-05	CCL11_F24
940803	cg16704590	-8.11226110215313e-05	CCL11_F24
940804	cg03786092	0.000111235990144375	CCL11_F24
940805	cg08878447	-3.04879167189678e-05	CCL11_F24
940806	cg15889705	0.000217365065987268	CCL11_F24
940807	cg05887273	0.000168867045834129	CCL11_F24
940808	cg07747220	6.03488768823896e-05	CCL11_F24
940809	cg07744695	0.000179900924399712	CCL11_F24
940810	cg07272654	8.78048163599838e-05	CCL11_F24
940811	cg13194353	6.04214718795703e-05	CCL11_F24
940812	cg06131173	8.24745005127832e-05	CCL11_F24
940813	cg01692884	0.000110201853208022	CCL11_F24
940814	cg02121427	8.4735104957412e-05	CCL11_F24
940815	cg03831847	-0.000193749421352525	CCL11_F24
940816	cg06875181	-0.000322456808574968	CCL11_F24
940817	cg24233194	6.19570381692772e-06	CCL11_F24
940818	cg06815915	-0.000130371207086922	CCL11_F24
940819	cg26789365	0.000291876728452817	CCL11_F24
940820	cg14776332	6.90408470672773e-05	CCL11_F24
940821	cg24088408	0.000349939506081233	CCL11_F24
940822	cg00032661	-0.000290001628447286	CCL11_F24
940823	cg02567750	-0.000120779501250708	CCL11_F24
940824	cg18156278	-0.000105398694408794	CCL11_F24
940825	cg05574870	0.000234749402808905	CCL11_F24
940826	cg24279017	8.04954098858783e-05	CCL11_F24
940827	cg05851741	-6.66038772544232e-05	CCL11_F24
940828	cg05235625	7.13267389531832e-06	CCL11_F24
940829	cg21836475	6.42225612760046e-05	CCL11_F24
940830	cg11958793	0.000143320102471663	CCL11_F24
940831	cg01126010	-1.47398798599252e-05	CCL11_F24
940832	cg01314353	0.000172688531195073	CCL11_F24
940833	cg10619342	0.000594466631627099	CCL11_F24
940834	cg06977984	0.000349767760507803	CCL11_F24
940835	cg10118705	0.000141988642550917	CCL11_F24
940836	cg25282281	4.78062445689511e-05	CCL11_F24
940837	cg03704393	-0.000294876561680687	CCL11_F24
940838	cg26939297	5.37366468025335e-05	CCL11_F24
940839	cg02128283	9.73491782983453e-05	CCL11_F24
940840	cg02616371	-4.78721980124007e-05	CCL11_F24
940841	cg23028178	4.00170493808749e-05	CCL11_F24
940842	cg20321086	-9.60959489371171e-05	CCL11_F24
940843	cg23283667	-5.51147700358475e-05	CCL11_F24
940844	cg07958818	5.74174983785983e-05	CCL11_F24
940845	cg09622621	8.1939480594935e-05	CCL11_F24
940846	cg05570806	-0.000325395384334775	CCL11_F24
940847	cg24030434	0.000137335610569728	CCL11_F24
940848	cg24082840	-0.000177283981078558	CCL11_F24
940849	cg21350778	-6.24929854055828e-05	CCL11_F24
940850	cg06204755	-0.00018957999552963	CCL11_F24
940851	cg05622422	-9.08649328677084e-05	CCL11_F24
940852	cg26821137	-1.48569639106491e-05	CCL11_F24
940853	cg07433178	5.1270035642411e-05	CCL11_F24
940854	cg06260707	-0.000194036473579394	CCL11_F24
940855	cg14535531	-0.000160656137179605	CCL11_F24
940856	cg02340116	2.86919800274078e-05	CCL11_F24
940857	cg06825163	0.000222317801105614	CCL11_F24
940858	cg08837037	2.838678955343e-05	CCL11_F24
940859	cg05280343	0.000274242479975339	CCL11_F24
940860	cg01511234	-0.000178320891780385	CCL11_F24
940861	cg15327818	0.000175595641555267	CCL11_F24
940862	cg07079724	-0.000211539134724279	CCL11_F24
940863	cg20626045	0.000165650788138652	CCL11_F24
940864	cg22888554	-6.45370634843998e-06	CCL11_F24
940865	cg09704885	-1.19210670705205e-05	CCL11_F24
940866	cg11886002	-2.86988014481429e-05	CCL11_F24
940867	cg12342675	-0.000400440315754281	CCL11_F24
940868	cg18601840	1.84707502544472e-05	CCL11_F24
940869	cg20209182	1.25091196506111e-05	CCL11_F24
940870	cg26516362	0.000250819534879017	CCL11_F24
940871	cg15475272	8.21799639671215e-05	CCL11_F24
940872	cg11256141	5.33001402983342e-05	CCL11_F24
940873	cg05028574	0.000259112795136776	CCL11_F24
940874	cg16662846	6.62598023833478e-05	CCL11_F24
940875	cg25277998	4.50605363569223e-06	CCL11_F24
940876	cg03482710	-4.82488993112147e-05	CCL11_F24
940877	cg12693101	-0.000202638809201726	CCL11_F24
940878	cg20574732	0.000140603765751933	CCL11_F24
940879	cg01409832	3.9276748121811e-05	CCL11_F24
940880	cg20229666	-0.000180881834176512	CCL11_F24
940881	cg15526863	2.53023493355099e-05	CCL11_F24
940882	cg12190413	8.62082985738196e-05	CCL11_F24
940883	cg08882442	0.000241185304521074	CCL11_F24
940884	cg11173822	-2.87863895865281e-05	CCL11_F24
940885	cg23087877	1.12723692850851e-05	CCL11_F24
940886	cg00775467	4.3491054587602e-05	CCL11_F24
940887	cg16736259	-0.000173121204438573	CCL11_F24
940888	cg06202218	1.40102899807832e-05	CCL11_F24
940889	cg05679000	-2.98809316401017e-06	CCL11_F24
940890	cg14008732	-3.20172309201256e-05	CCL11_F24
940891	cg04382063	0.000188796149707959	CCL11_F24
940892	cg15648058	0.000104501762809661	CCL11_F24
940893	cg26529300	0.000165883540418478	CCL11_F24
940894	cg09894096	7.49993163161523e-06	CCL11_F24
940895	cg23609682	6.76041085216413e-05	CCL11_F24
940896	cg19597800	5.9305478624224e-05	CCL11_F24
940897	cg18762249	5.78511949990603e-05	CCL11_F24
940898	cg04826345	-0.000154282895677886	CCL11_F24
940899	cg20034226	-3.703843234709e-05	CCL11_F24
940900	cg18309333	6.38988965074483e-05	CCL11_F24
940901	cg19712078	-0.00031164100524312	CCL11_F24
940902	cg14947516	0.000192862552288992	CCL11_F24
940903	cg16742003	2.19926147689842e-05	CCL11_F24
940904	cg09754243	-1.45942906124072e-05	CCL11_F24
940905	cg00357528	-0.000123094654756478	CCL11_F24
940906	cg08524109	-7.58328422132634e-05	CCL11_F24
940907	cg02356993	1.41663966133222e-05	CCL11_F24
940908	cg07143125	3.77632641890917e-05	CCL11_F24
940909	cg17819871	-7.20521650834881e-05	CCL11_F24
940910	cg25946573	-7.47900513039335e-05	CCL11_F24
940911	cg26435928	-2.61571143056111e-05	CCL11_F24
940912	cg22273168	0.000265359430471321	CCL11_F24
940913	cg23021237	4.88387126616024e-06	CCL11_F24
940914	cg12736359	1.7384400497716e-05	CCL11_F24
940915	cg01427108	-9.79173815658113e-05	CCL11_F24
940916	cg05374428	-5.42228841577005e-05	CCL11_F24
940917	cg13186112	-6.89843557379147e-06	CCL11_F24
940918	cg04735660	-0.000118080074891969	CCL11_F24
940919	cg14078639	-0.000133282607527027	CCL11_F24
940920	cg13222389	2.07753697393515e-06	CCL11_F24
940921	cg15340456	6.88881928337856e-06	CCL11_F24
940922	cg06674311	0.000343277220131796	CCL11_F24
940923	cg24158599	7.02812408724115e-05	CCL11_F24
940924	cg05094006	-0.000101243289016193	CCL11_F24
940925	cg09627709	-0.000234641702879201	CCL11_F24
940926	cg22920474	0.0002172033567453	CCL11_F24
940927	cg05081182	0.000127420108296157	CCL11_F24
940928	cg17051239	6.90687997450565e-05	CCL11_F24
940929	cg13689801	-1.64889233741473e-05	CCL11_F24
940930	cg01320298	-2.6239566125606e-05	CCL11_F24
940931	cg07392009	-5.81589880542586e-05	CCL11_F24
940932	cg24661236	-2.57675699020749e-05	CCL11_F24
940933	cg10113527	0.000153646991127439	CCL11_F24
940934	cg07084957	-3.41905070867641e-05	CCL11_F24
940935	cg10114523	-9.39757074952054e-05	CCL11_F24
940936	cg07151596	5.90440170663942e-05	CCL11_F24
940937	cg05884319	-2.55605373911165e-05	CCL11_F24
940938	cg07813622	2.36313663437444e-05	CCL11_F24
940939	cg03943446	-0.000126540552118947	CCL11_F24
940940	cg00538354	-7.85552366652025e-05	CCL11_F24
940941	cg06174271	3.70851427403588e-05	CCL11_F24
940942	cg19245663	-0.000579006956305356	CCL11_F24
940943	cg21171155	-0.000201639657020452	CCL11_F24
940944	cg23560181	8.61920644135106e-05	CCL11_F24
940945	cg08461011	-7.40127357095566e-05	CCL11_F24
940946	cg21176398	4.67398027762961e-05	CCL11_F24
940947	cg05639522	0.000138872580137562	CCL11_F24
940948	cg11237406	5.5673496718387e-05	CCL11_F24
940949	cg23050079	1.75306578080486e-05	CCL11_F24
940950	cg09182971	0.000222189748002162	CCL11_F24
940951	cg12687014	2.17138639254456e-05	CCL11_F24
940952	cg05372302	0.000187448015040422	CCL11_F24
940953	cg10207219	-6.19104951034405e-05	CCL11_F24
940954	cg03635863	-0.00012344972956685	CCL11_F24
940955	cg26102082	2.3667192555993e-05	CCL11_F24
940956	cg09223014	8.90520005815724e-05	CCL11_F24
940957	cg26646527	1.06867125178285e-05	CCL11_F24
940958	cg08640475	1.34264402536825e-05	CCL11_F24
940959	cg03112447	2.31347427604995e-05	CCL11_F24
940960	cg09535358	7.90959837121317e-05	CCL11_F24
940961	cg01052864	-0.000244957821231951	CCL11_F24
940962	cg08067695	0.000111858298560475	CCL11_F24
940963	cg26101904	0.000161102357556656	CCL11_F24
940964	cg10865990	-0.000153005761168211	CCL11_F24
940965	cg07289884	0.000200210974313964	CCL11_F24
940966	cg01022117	-5.43745621201848e-05	CCL11_F24
940967	cg16109089	-0.000276511160350495	CCL11_F24
940968	cg11118440	-5.55549770330951e-05	CCL11_F24
940969	cg23592590	6.12302713607869e-05	CCL11_F24
940970	cg08573299	2.97258378688812e-06	CCL11_F24
940971	cg21583351	-0.00011006860765183	CCL11_F24
940972	cg08659494	0.000139056019981633	CCL11_F24
940973	cg20048521	-0.000146203322455317	CCL11_F24
940974	cg05590274	-1.09253718874935e-05	CCL11_F24
940975	cg16876359	-2.03808343281541e-05	CCL11_F24
940976	cg13549461	-6.87391699557967e-05	CCL11_F24
940977	cg16480941	-2.79815463708929e-05	CCL11_F24
940978	cg00669964	-0.000216995215446324	CCL11_F24
940979	cg19133868	9.37611489253535e-05	CCL11_F24
940980	cg16473797	-6.06584804255426e-06	CCL11_F24
940981	cg27038993	4.91549837741451e-05	CCL11_F24
940982	cg06053909	3.46648369127995e-05	CCL11_F24
940983	cg26832211	1.93613209537793e-06	CCL11_F24
940984	cg18187198	2.2632720905102e-05	CCL11_F24
940985	cg06754557	-2.56666172497266e-05	CCL11_F24
940986	cg10636144	9.91017330328386e-05	CCL11_F24
940987	cg04098547	-0.000182561045317452	CCL11_F24
940988	cg25655238	-0.000300909080817502	CCL11_F24
940989	cg02634805	-0.000232737679062456	CCL11_F24
940990	cg04676112	2.86058026587691e-05	CCL11_F24
940991	cg26261553	-5.68139854301621e-05	CCL11_F24
940992	cg12907817	-5.98685913664087e-05	CCL11_F24
940993	cg00546757	-9.30557662823351e-07	CCL11_F24
940994	cg01232668	-1.49316288153935e-06	CCL11_F24
940995	cg13658800	1.07413639490002e-05	CCL11_F24
940996	cg12885766	0.000115130347729992	CCL11_F24
940997	cg04305808	1.30965298355875e-05	CCL11_F24
940998	cg07330997	-8.70790467683079e-05	CCL11_F24
940999	cg15307593	0.000112140489041137	CCL11_F24
941000	cg02286533	0.00015399452259827	CCL11_F24
941001	cg01160125	8.62515227243309e-05	CCL11_F24
941002	cg02576415	-0.000100174802447611	CCL11_F24
941003	cg15113118	0.000146470182962332	CCL11_F24
941004	cg18824549	0.000144347189252447	CCL11_F24
941005	cg07371589	-0.000313695508667811	CCL11_F24
941006	cg08668890	-0.000147914890994765	CCL11_F24
941007	cg20678082	1.88678264464885e-05	CCL11_F24
941008	cg01491358	6.66122277371071e-05	CCL11_F24
941009	cg15877588	9.89356070096358e-05	CCL11_F24
941010	cg16524716	-0.000186231195605484	CCL11_F24
941011	cg16700640	-0.000388298937011022	CCL11_F24
941012	cg09189276	-1.05195436835553e-05	CCL11_F24
941013	cg20626144	0.000216987543061767	CCL11_F24
941014	cg15359382	0.00010257886870842	CCL11_F24
941015	cg25472530	-6.43135673356049e-05	CCL11_F24
941016	cg05910124	0.000102487148169448	CCL11_F24
941017	cg04287574	-0.000197493148923977	CCL11_F24
941018	cg07093547	0.000443885382818972	CCL11_F24
941019	cg02952295	-8.48714667338964e-05	CCL11_F24
941020	cg14783646	-3.76427556344846e-05	CCL11_F24
941021	cg10508217	-9.96728193310597e-07	CCL11_F24
941022	cg07403188	-0.000104709557457031	CCL11_F24
941023	cg07093428	-9.39782666342098e-05	CCL11_F24
941024	cg08767650	2.35345405002294e-05	CCL11_F24
941025	cg01373599	1.38289318806092e-05	CCL11_F24
941026	cg23656322	-0.000328801665460883	CCL11_F24
941027	cg05379324	3.66855005584578e-05	CCL11_F24
941028	cg25821157	-4.28902591564978e-05	CCL11_F24
941029	cg12509665	3.75688242956356e-05	CCL11_F24
941030	cg14449473	0.000136655297117194	CCL11_F24
941031	cg01487971	4.05466719367997e-05	CCL11_F24
941032	cg03407747	0.000160289154740851	CCL11_F24
941033	cg09380135	9.56844131618389e-05	CCL11_F24
941034	cg23694389	0.000235097648114622	CCL11_F24
941035	cg17974015	1.07865587377109e-05	CCL11_F24
941036	cg01768395	-0.000406094578921816	CCL11_F24
941037	cg12267283	1.16590563242856e-05	CCL11_F24
941038	cg07843815	3.84514151532557e-05	CCL11_F24
941039	cg15311201	0.000324054511296649	CCL11_F24
941040	cg08155972	-9.41107722588011e-05	CCL11_F24
941041	cg05807934	-3.71351222224614e-05	CCL11_F24
941042	cg21349214	0.000282622446705011	CCL11_F24
941043	cg04600000	-9.42334853698437e-05	CCL11_F24
941044	cg13071569	4.4489887579329e-05	CCL11_F24
941045	cg20004147	-0.000322280022591582	CCL11_F24
941046	cg04813880	5.54844515823462e-05	CCL11_F24
941047	cg10831642	5.89186356641893e-05	CCL11_F24
941048	cg18400668	8.41841399740414e-05	CCL11_F24
941049	cg27509823	0.000244634274859666	CCL11_F24
941050	cg03739177	-1.14543307827406e-06	CCL11_F24
941051	cg08135815	9.23846149564029e-06	CCL11_F24
941052	cg06938264	-3.05463970721649e-05	CCL11_F24
941053	cg11399582	-0.000568064180370748	CCL11_F24
941054	cg19444153	0.000255565805764022	CCL11_F24
941055	cg25771854	-0.000632797308569095	CCL11_F24
941056	cg21046616	-8.06819181312725e-06	CCL11_F24
941057	cg07503069	0.000180753478791647	CCL11_F24
941058	cg08699441	0.000357480903699304	CCL11_F24
941059	cg17383627	-4.59745864257463e-06	CCL11_F24
941060	cg01644798	-0.000289222216825172	CCL11_F24
941061	cg01565291	4.4498381873824e-05	CCL11_F24
941062	cg06179152	-1.66870943563445e-05	CCL11_F24
941063	cg00181676	-0.000232386270499006	CCL11_F24
941064	cg02219431	0.000549368731151932	CCL11_F24
941065	cg04519550	9.73618806014663e-05	CCL11_F24
941066	cg01694663	-8.18813466316701e-05	CCL11_F24
941067	cg05136329	-9.63221412916643e-05	CCL11_F24
941068	cg09049889	-0.000120665130551582	CCL11_F24
941069	cg03900253	3.78966048998483e-06	CCL11_F24
941070	cg01361085	0.000171701037652621	CCL11_F24
941071	cg26538942	-3.49387141376563e-05	CCL11_F24
941072	cg20041873	-1.34365271550268e-05	CCL11_F24
941073	cg03396840	0.000148358942424949	CCL11_F24
941074	cg25903453	0.000126774621205529	CCL11_F24
941075	cg24980657	-6.73327159834786e-06	CCL11_F24
941076	cg11224946	-3.14615586652508e-06	CCL11_F24
941077	cg23712885	1.7758587533739e-05	CCL11_F24
941078	cg14192813	9.30655443925439e-05	CCL11_F24
941079	cg05676315	0.000521088262672183	CCL11_F24
941080	cg13782919	-7.73786674447546e-05	CCL11_F24
941081	cg27176357	3.067124657478e-05	CCL11_F24
941082	cg26888623	-2.91659463489781e-06	CCL11_F24
941083	cg10432654	0.000204593096774429	CCL11_F24
941084	cg27588075	5.08111847520481e-05	CCL11_F24
941085	cg21902327	-0.000150828291744676	CCL11_F24
941086	cg06582575	-0.000120853240263798	CCL11_F24
941087	cg24425881	0.000203009146132298	CCL11_F24
941088	cg24921031	-5.80070728245915e-05	CCL11_F24
941089	cg19806182	1.72491125329294e-05	CCL11_F24
941090	cg00662400	6.1618907565479e-05	CCL11_F24
941091	cg12061133	-5.08148034417519e-05	CCL11_F24
941092	cg18252780	1.22623096735603e-05	CCL11_F24
941093	cg06649201	0.000145110780201009	CCL11_F24
941094	cg21395430	3.29153208833573e-05	CCL11_F24
941095	cg17444090	0.000315894145303035	CCL11_F24
941096	cg02869486	-7.6864605845226e-06	CCL11_F24
941097	cg02946248	6.2237291630775e-05	CCL11_F24
941098	cg01309046	4.15825007712838e-05	CCL11_F24
941099	cg15589394	0.000285749616215292	CCL11_F24
941100	cg08631013	7.63543355012667e-06	CCL11_F24
941101	cg15015132	5.35623625106493e-05	CCL11_F24
941102	cg11139628	-0.000161388802479762	CCL11_F24
941103	cg13045774	8.57816707612462e-05	CCL11_F24
941104	cg12680663	2.19410930190947e-06	CCL11_F24
941105	cg08204931	-9.54115732478007e-05	CCL11_F24
941106	cg01995099	6.54023232581587e-05	CCL11_F24
941107	cg11707733	8.03423798224417e-05	CCL11_F24
941108	cg04198914	-0.000367713676349379	CCL11_F24
941109	cg05635274	-1.8123276238581e-05	CCL11_F24
941110	cg12795208	5.564757105452e-05	CCL11_F24
941111	cg16277608	-8.85955137606996e-05	CCL11_F24
941112	cg17080335	6.9555820367121e-05	CCL11_F24
941113	cg00094538	2.36777953094454e-05	CCL11_F24
941114	cg08936230	0.000152493734703258	CCL11_F24
941115	cg23973564	-0.000217663199794042	CCL11_F24
941116	cg09990075	0.000472561114692405	CCL11_F24
941117	cg06717399	-1.65612875213597e-05	CCL11_F24
941118	cg11242444	0.000259332650231955	CCL11_F24
941119	cg23325796	0.00013805574593868	CCL11_F24
941120	cg05336808	0.000130670449708826	CCL11_F24
941121	cg18950108	-3.69289048520199e-05	CCL11_F24
941122	cg08177731	7.98128775585062e-05	CCL11_F24
941123	cg26265457	0.000157072845144688	CCL11_F24
941124	cg16789849	5.49098490675031e-05	CCL11_F24
941125	cg11802689	0.000898853425410799	CCL11_F24
941126	cg00971369	0.000300632198334957	CCL11_F24
941127	cg23264902	0.000174648925020783	CCL11_F24
941128	cg20442232	0.000106244358820113	CCL11_F24
941129	cg22892428	6.30553222460745e-06	CCL11_F24
941130	cg14548047	-4.25949602495766e-05	CCL11_F24
941131	cg09236780	-5.44468909831322e-05	CCL11_F24
941132	cg26571320	4.81805352780048e-05	CCL11_F24
941133	cg20066226	-4.76041815937752e-05	CCL11_F24
941134	cg19590421	8.34970916784265e-05	CCL11_F24
941135	cg27064709	-0.000104176057032377	CCL11_F24
941136	cg06939941	-5.4682264797013e-05	CCL11_F24
941137	cg14594063	-4.80453462214875e-06	CCL11_F24
941138	cg06678221	1.55707576586318e-06	CCL11_F24
941139	cg18306106	4.05515527243491e-05	CCL11_F24
941140	cg05942551	2.67109766050151e-05	CCL11_F24
941141	cg24715188	2.93950382946507e-05	CCL11_F24
941142	cg15966006	-0.000136205479355384	CCL11_F24
941143	cg17485724	0.000152118037852778	CCL11_F24
941144	cg27305809	-9.03371087056243e-05	CCL11_F24
941145	cg20747455	-0.000294259686289225	CCL11_F24
941146	cg20206319	0.000124380416372495	CCL11_F24
941147	cg16021958	4.41351143411784e-05	CCL11_F24
941148	cg13335411	-2.9293314637662e-05	CCL11_F24
941149	cg05239811	-0.000304488205706279	CCL11_F24
941150	cg09146590	8.94312419734325e-05	CCL11_F24
941151	cg23501964	-8.81198318132089e-06	CCL11_F24
941152	cg04625338	-0.000125321195914109	CCL11_F24
941153	cg19858151	7.77537481375279e-05	CCL11_F24
941154	cg07935784	-5.04131893559577e-05	CCL11_F24
941155	cg10040530	-0.000521221660247822	CCL11_F24
941156	cg16596266	-0.00115673111683038	CCL11_F24
941157	cg15348839	-2.40973553308553e-05	CCL11_F24
941158	cg03025089	5.03240594958114e-06	CCL11_F24
941159	cg08134671	0.000274040255388375	CCL11_F24
941160	cg18069880	6.99929182740213e-05	CCL11_F24
941161	cg00303541	4.98043339648622e-05	CCL11_F24
941162	cg15335843	-8.75678096788389e-06	CCL11_F24
941163	cg06784539	0.000212641379191094	CCL11_F24
941164	cg10742801	-5.97452041776472e-05	CCL11_F24
941165	cg14425448	3.86236412372472e-05	CCL11_F24
941166	cg04647835	5.10439596253475e-06	CCL11_F24
941167	cg02064368	0.000218960792743784	CCL11_F24
941168	cg21196991	2.15292737482602e-05	CCL11_F24
941169	cg16216575	0.000237255452695772	CCL11_F24
941170	cg01163404	0.000163120137722605	CCL11_F24
941171	cg15229194	-1.50178066938414e-06	CCL11_F24
941172	cg09443388	-6.77059363384561e-06	CCL11_F24
941173	cg27500386	-3.20846664490202e-05	CCL11_F24
941174	cg23022867	0.000325262608393213	CCL11_F24
941175	cg02948635	1.39263684216002e-05	CCL11_F24
941176	cg26784966	0.00013001821326448	CCL11_F24
941177	cg05527185	-0.000128148080390435	CCL11_F24
941178	cg22765887	0.000138316981676843	CCL11_F24
941179	cg24312830	-0.000191590522831332	CCL11_F24
941180	cg14598052	-0.000116315752171397	CCL11_F24
941181	cg24996161	9.26661520045713e-05	CCL11_F24
941182	cg04364695	-0.000123831732821447	CCL11_F24
941183	cg09874948	1.85359351131751e-05	CCL11_F24
941184	cg00364956	0.000193461901315421	CCL11_F24
941185	cg17383143	-7.80090974879358e-05	CCL11_F24
941186	cg24260019	8.8053858981253e-05	CCL11_F24
941187	cg06566087	7.78152025640442e-05	CCL11_F24
941188	cg14326805	1.19129065883296e-05	CCL11_F24
941189	cg13077366	-0.00105032594305967	CCL11_F24
941190	cg22561794	0.00028756367335383	CCL11_F24
941191	cg16658579	8.85056666127678e-05	CCL11_F24
941192	cg26845390	-3.2046187894345e-05	CCL11_F24
941193	cg00085416	2.48367879175326e-05	CCL11_F24
941194	cg24566615	-6.75731849162355e-05	CCL11_F24
941195	cg20522675	4.56942823883006e-05	CCL11_F24
941196	cg12861598	-0.000429054637828664	CCL11_F24
941197	cg18561199	0.000302233768030136	CCL11_F24
941198	cg02694099	2.9045601120402e-05	CCL11_F24
941199	cg24305710	9.41179517235055e-05	CCL11_F24
941200	cg03136023	-0.00011556326379905	CCL11_F24
941201	cg19736098	-8.83524172527563e-05	CCL11_F24
941202	cg18197332	0.000196957005866447	CCL11_F24
941203	cg19204983	4.48328982539993e-06	CCL11_F24
941204	cg14708132	-4.10540496043931e-06	CCL11_F24
941205	cg25212891	-9.14618487048418e-05	CCL11_F24
941206	cg10251229	0.000140104484459624	CCL11_F24
941207	cg25360385	-0.000134120001395475	CCL11_F24
941208	cg09985794	-0.000316554097631542	CCL11_F24
941209	cg04665311	1.83911893795026e-05	CCL11_F24
941210	cg06476591	-0.000172123641659545	CCL11_F24
941211	cg06696028	-0.000149299611117876	CCL11_F24
941212	cg13809095	7.86768512670242e-05	CCL11_F24
941213	cg09912793	3.66636480768653e-05	CCL11_F24
941214	cg13556452	6.1865400194546e-05	CCL11_F24
941215	cg17501384	-0.000304799869784799	CCL11_F24
941216	cg26939043	2.46815513007834e-05	CCL11_F24
941217	cg17331750	0.000109040469073712	CCL11_F24
941218	cg20282429	4.46338140590938e-05	CCL11_F24
941219	cg00752263	1.50186971481009e-05	CCL11_F24
941220	cg11014467	4.09418155531491e-05	CCL11_F24
941221	cg05186879	0.000271433877555666	CCL11_F24
941222	cg16956840	-2.51529238928686e-05	CCL11_F24
941223	cg18920994	-0.000115874706916152	CCL11_F24
941224	cg07060864	6.62173115858902e-05	CCL11_F24
941225	cg11579466	-6.61584529931987e-05	CCL11_F24
941226	cg27048544	0.000159858205884026	CCL11_F24
941227	cg13634319	-2.12665414248632e-05	CCL11_F24
941228	cg13659387	-7.76294199357602e-05	CCL11_F24
941229	cg21801292	1.41251099462995e-06	CCL11_F24
941230	cg03412924	1.8493442554846e-05	CCL11_F24
941231	cg24252672	0.000108548281946383	CCL11_F24
941232	cg25287413	3.66839528057642e-05	CCL11_F24
941233	cg20503652	-0.000906625158667803	CCL11_F24
941234	cg11926460	0.000230361335603704	CCL11_F24
941235	cg15248672	-1.41041982913172e-05	CCL11_F24
941236	cg23892687	-3.44127079627293e-05	CCL11_F24
941237	cg05953373	0.000215804373378636	CCL11_F24
941238	cg03969592	-0.000138175463157404	CCL11_F24
941239	cg11931725	-9.66297943971476e-05	CCL11_F24
941240	cg08519440	-0.000235806261108851	CCL11_F24
941241	cg20300784	-0.00040333960894652	CCL11_F24
941242	cg26160150	8.27867061371942e-05	CCL11_F24
941243	cg22641280	-8.29791827103335e-06	CCL11_F24
941244	cg09518226	1.65556253443471e-05	CCL11_F24
941245	cg05196718	7.56578302843847e-05	CCL11_F24
941246	cg13885829	0.000494090468138002	CCL11_F24
941247	cg08209664	1.5653684621234e-05	CCL11_F24
941248	cg00755709	-8.47635873521502e-05	CCL11_F24
941249	cg27086466	-7.80350709921385e-05	CCL11_F24
941250	cg16044734	-0.000165442965470996	CCL11_F24
941251	cg08875605	-1.05219520206956e-05	CCL11_F24
941252	cg01734648	-2.67671829055044e-05	CCL11_F24
941253	cg07570603	0.000108733014428106	CCL11_F24
941254	cg20150787	7.73722423333162e-05	CCL11_F24
941255	cg24823979	-3.14727964602087e-05	CCL11_F24
941256	cg14461099	3.97186016710421e-05	CCL11_F24
941257	cg27247252	0.000327815758204376	CCL11_F24
941258	cg03057303	-0.000168856156017128	CCL11_F24
941259	cg14785464	0.000531545997026631	CCL11_F24
941260	cg15421324	-0.0001682851449503	CCL11_F24
941261	cg05233899	-4.21814263355066e-06	CCL11_F24
941262	cg13987825	4.58100656905893e-06	CCL11_F24
941263	cg15972148	0.000145443867866893	CCL11_F24
941264	cg12960729	-2.39013604494134e-05	CCL11_F24
941265	cg04127706	4.22068795013439e-05	CCL11_F24
941266	cg26371226	-1.92243375794155e-05	CCL11_F24
941267	cg24752563	0.000129639783973909	CCL11_F24
941268	cg19044579	-0.000233395981030595	CCL11_F24
941269	cg08849613	6.39824912619503e-05	CCL11_F24
941270	cg12851401	0.000110743469613953	CCL11_F24
941271	cg14758976	8.88045600997021e-05	CCL11_F24
941272	cg04362917	2.55907220878181e-05	CCL11_F24
941273	cg04227591	3.09435142098466e-05	CCL11_F24
941274	cg14776578	1.88224794722601e-05	CCL11_F24
941275	cg26879333	2.48645284296743e-05	CCL11_F24
941276	cg03633039	0.000304833666975008	CCL11_F24
941277	cg12909057	-2.6538022381808e-05	CCL11_F24
941278	cg04863005	0.000616323301895756	CCL11_F24
941279	cg18329774	-4.37718907745052e-05	CCL11_F24
941280	cg14018363	-0.000153610161726988	CCL11_F24
941281	cg06322601	1.76907630955677e-05	CCL11_F24
941282	cg11454563	-3.07928771597722e-05	CCL11_F24
941283	cg15340115	-8.41857731100747e-05	CCL11_F24
941284	cg25674729	-0.000343494421315284	CCL11_F24
941285	cg00711072	0.000305777836632144	CCL11_F24
941286	cg09517873	-1.658260813614e-05	CCL11_F24
941287	cg27154487	8.91321668284212e-05	CCL11_F24
941288	cg07807111	-6.27545355346051e-05	CCL11_F24
941289	cg09562668	6.70655196037234e-05	CCL11_F24
941290	cg00985015	4.96574737574531e-05	CCL11_F24
941291	cg25457027	-6.43491113909618e-06	CCL11_F24
941292	cg11998307	7.53335110717702e-05	CCL11_F24
941293	cg00539353	-0.000137873261715977	CCL11_F24
941294	cg14170201	8.59174446135198e-05	CCL11_F24
941295	cg21069965	1.78816007683486e-05	CCL11_F24
941296	cg20608709	1.76689763236265e-05	CCL11_F24
941297	cg08004814	9.4871530022312e-05	CCL11_F24
941298	cg05557834	1.6608489636002e-05	CCL11_F24
941299	cg00703040	5.76900785629086e-05	CCL11_F24
941300	cg01476222	-0.000103404797549377	CCL11_F24
941301	cg03720771	2.15163374709379e-05	CCL11_F24
941302	cg19959820	8.88039598633198e-05	CCL11_F24
941303	cg26791307	-0.000224157251311588	CCL11_F24
941304	cg11250207	8.14986648652208e-05	CCL11_F24
941305	cg06423617	1.19889937363586e-05	CCL11_F24
941306	cg26525463	0.000128508359645632	CCL11_F24
941307	cg06069504	0.000322879745126923	CCL11_F24
941308	cg05461268	6.2377261908239e-05	CCL11_F24
941309	cg20048345	-0.000130230819930297	CCL11_F24
941310	cg17168771	0.000423405282184404	CCL11_F24
941311	cg06297909	6.87210401776242e-05	CCL11_F24
941312	cg00703902	0.000271188911076734	CCL11_F24
941313	cg25073998	-0.000251469643955294	CCL11_F24
941314	cg08101769	-4.34629720130629e-06	CCL11_F24
941315	cg01414857	0.000289220891888622	CCL11_F24
941316	cg06072564	-0.000121370850434703	CCL11_F24
941317	cg21964775	0.000190043986885835	CCL11_F24
941318	cg15534755	7.18225022088085e-05	CCL11_F24
941319	cg11974136	-3.8713646077293e-05	CCL11_F24
941320	cg12596564	-9.25088802443702e-05	CCL11_F24
941321	cg09994928	4.27645820398921e-05	CCL11_F24
941322	cg22080189	2.28346899543967e-05	CCL11_F24
941323	cg22243956	-0.000174857535543096	CCL11_F24
941324	cg03437140	-2.44544502020484e-05	CCL11_F24
941325	cg12322605	-0.000247407582646203	CCL11_F24
941326	cg25039219	-3.02717280196295e-05	CCL11_F24
941327	cg04682977	-9.24951634001947e-05	CCL11_F24
941328	cg17420142	0.000162847064127934	CCL11_F24
941329	cg15226348	-8.99077679339767e-05	CCL11_F24
941330	cg19181528	0.000431421225148686	CCL11_F24
941331	cg04865906	1.70018878405495e-05	CCL11_F24
941332	cg26426228	0.000189923378565861	CCL11_F24
941333	cg11742189	-0.00012758993747981	CCL11_F24
941334	cg09642857	-0.000228003551041589	CCL11_F24
941335	cg21656205	4.40142461825969e-05	CCL11_F24
941336	cg05331731	-3.38656084815369e-05	CCL11_F24
941337	cg10161675	-3.49863729311945e-05	CCL11_F24
941338	cg07447773	-2.38272386591018e-05	CCL11_F24
941339	cg08136294	2.97100264800331e-05	CCL11_F24
941340	cg17645978	3.09633315011822e-05	CCL11_F24
941341	cg08710861	1.47641745015512e-05	CCL11_F24
941342	cg14108135	1.08885384846769e-05	CCL11_F24
941343	cg05213745	7.16082153727688e-05	CCL11_F24
941344	cg10147298	0.000239209492901858	CCL11_F24
941345	cg22400102	-0.000116227665752301	CCL11_F24
941346	cg18376999	4.75807989237702e-06	CCL11_F24
941347	cg12615327	0.000121384848266937	CCL11_F24
941348	cg22779416	-7.95298951221686e-05	CCL11_F24
941349	cg21623445	-0.000114464608055057	CCL11_F24
941350	cg03614649	-0.000221923419058249	CCL11_F24
941351	cg21047695	-5.07828735206141e-07	CCL11_F24
941352	cg17095315	-4.02187114133194e-05	CCL11_F24
941353	cg15377733	2.43873663912077e-05	CCL11_F24
941354	cg15059225	-8.32688538085092e-05	CCL11_F24
941355	cg14756466	0.000156310745507733	CCL11_F24
941356	cg03692069	3.46336401188567e-05	CCL11_F24
941357	cg06695564	-2.62953301645444e-05	CCL11_F24
941358	cg06468695	0.000138193075817752	CCL11_F24
941359	cg12513899	2.74249456758013e-05	CCL11_F24
941360	cg22479226	1.94676023799045e-05	CCL11_F24
941361	cg05807420	0.000335410063031329	CCL11_F24
941362	cg10167378	0.000435675827731379	CCL11_F24
941363	cg15843697	1.10972191874747e-05	CCL11_F24
941364	cg26888760	-1.83016212261422e-05	CCL11_F24
941365	cg05044291	0.000173608735363028	CCL11_F24
941366	cg13713667	0.000186981526525143	CCL11_F24
941367	cg02544004	4.21562151065169e-05	CCL11_F24
941368	cg15379400	-2.61034937039377e-06	CCL11_F24
941369	cg12992827	3.79884190118218e-05	CCL11_F24
941370	cg07772999	-0.000256005312734471	CCL11_F24
941371	cg21353189	-0.00012160568788119	CCL11_F24
941372	cg03352396	-0.0003501475154117	CCL11_F24
941373	cg13818121	8.05224274065014e-05	CCL11_F24
941374	cg23639433	3.28055968884373e-05	CCL11_F24
941375	cg16014050	-4.53213196928054e-05	CCL11_F24
941376	cg06720768	-0.000221157978519607	CCL11_F24
941377	cg12108146	-2.77534630675645e-05	CCL11_F24
941378	cg08099574	0.000180550476555273	CCL11_F24
941379	cg03391642	0.000212183279421619	CCL11_F24
941380	cg26823930	9.26947251222063e-05	CCL11_F24
941381	cg20966660	1.19301159919701e-05	CCL11_F24
941382	cg24584311	-9.17526337101015e-05	CCL11_F24
941383	cg03539071	-4.33175588793527e-05	CCL11_F24
941384	cg09154880	6.28929937893402e-05	CCL11_F24
941385	cg13565461	1.10182529799354e-05	CCL11_F24
941386	cg19824710	4.57860147452279e-05	CCL11_F24
941387	cg23313963	0.000217022636526799	CCL11_F24
941388	cg14502545	-0.000283440908135144	CCL11_F24
941389	cg10167891	7.66262132204644e-05	CCL11_F24
941390	cg26010350	0.000205749639996094	CCL11_F24
941391	cg17593934	-3.34878986847041e-05	CCL11_F24
941392	cg18816257	0.000278732141708896	CCL11_F24
941393	cg26203136	-6.44978789856208e-05	CCL11_F24
941394	cg26604287	0.000123291276792399	CCL11_F24
941395	cg25715949	-6.54206830615615e-06	CCL11_F24
941396	cg15941665	8.18708901739753e-06	CCL11_F24
941397	cg20036996	2.27018005377857e-05	CCL11_F24
941398	cg19949872	-8.89648405868427e-06	CCL11_F24
941399	cg10574533	0.000214318785040638	CCL11_F24
941400	cg18030306	0.000144524353708414	CCL11_F24
941401	cg03564453	-0.000124460573781568	CCL11_F24
941402	cg23288563	9.89178152497338e-05	CCL11_F24
941403	cg05147509	0.000247392269423221	CCL11_F24
941404	cg09576074	-1.85338484238416e-05	CCL11_F24
941405	cg26244164	8.46581434815858e-05	CCL11_F24
941406	cg10331657	-0.000262270334469946	CCL11_F24
941407	cg07388563	0.000137425372977272	CCL11_F24
941408	cg14102644	0.000121094251636822	CCL11_F24
941409	cg25877019	1.66232568867307e-05	CCL11_F24
941410	cg18671057	0.000101607191262732	CCL11_F24
941411	cg13643215	0.000171177925674858	CCL11_F24
941412	cg15480358	-2.93379137461165e-05	CCL11_F24
941413	cg12193250	0.000338070095781186	CCL11_F24
941414	cg22825871	0.000126784355319614	CCL11_F24
941415	cg27506609	5.64297030409961e-05	CCL11_F24
941416	cg23439743	0.000129545755716454	CCL11_F24
941417	cg04122657	-3.78497876171893e-05	CCL11_F24
941418	cg01063579	1.27746347283991e-05	CCL11_F24
941419	cg25946205	2.77197673189944e-06	CCL11_F24
941420	cg14160518	3.80708871163577e-05	CCL11_F24
941421	cg05011784	9.03341891597167e-05	CCL11_F24
941422	cg07480090	7.96708840278203e-05	CCL11_F24
941423	cg20146573	7.58594996552488e-05	CCL11_F24
941424	cg21877612	6.17770079376157e-05	CCL11_F24
941425	cg19740964	2.77972359841729e-05	CCL11_F24
941426	cg22354595	-0.000135677913287222	CCL11_F24
941427	cg15274662	-0.000177720234603446	CCL11_F24
941428	cg05955252	0.000104662782259933	CCL11_F24
941429	cg03598288	-1.46585207334332e-05	CCL11_F24
941430	cg21851730	4.59485436012384e-05	CCL11_F24
941431	cg03634479	6.3194316142248e-05	CCL11_F24
941432	cg01385679	0.000162614181530608	CCL11_F24
941433	cg14929554	-9.90858072369262e-06	CCL11_F24
941434	cg03804621	2.70107108900513e-06	CCL11_F24
941435	cg27602069	-2.51137997852601e-05	CCL11_F24
941436	cg11613902	0.000353526607377224	CCL11_F24
941437	cg07115893	1.49911367745094e-06	CCL11_F24
941438	cg21105620	0.000388245883150633	CCL11_F24
941439	cg00146996	7.4266845225527e-05	CCL11_F24
941440	cg07383861	-0.000268048416062841	CCL11_F24
941441	cg11151921	6.90250134494292e-05	CCL11_F24
941442	cg22261895	-2.61257910580194e-06	CCL11_F24
941443	cg06678572	4.60899841092229e-05	CCL11_F24
941444	cg24329798	-0.000176631386207523	CCL11_F24
941445	cg10465989	-7.33620873459502e-05	CCL11_F24
941446	cg13129272	0.00012928544335844	CCL11_F24
941447	cg07936689	-6.76961850357276e-06	CCL11_F24
941448	cg08619722	7.46346819667319e-05	CCL11_F24
941449	cg18554965	7.43934477364198e-05	CCL11_F24
941450	cg26412221	5.38386540473939e-05	CCL11_F24
941451	cg03652176	7.66773759598995e-05	CCL11_F24
941452	cg20891558	0.000175920389725707	CCL11_F24
941453	cg12311815	-0.000588380492616268	CCL11_F24
941454	cg17143945	6.95918064434323e-05	CCL11_F24
941455	cg11374640	-2.92945247517292e-05	CCL11_F24
941456	cg01349792	-6.64558627782281e-05	CCL11_F24
941457	cg12990411	9.35906352989005e-06	CCL11_F24
941458	cg07826560	0.000393106244312721	CCL11_F24
941459	cg03222449	0.000209571350735362	CCL11_F24
941460	cg02529145	2.69885747099278e-05	CCL11_F24
941461	cg14596064	9.68216883601791e-06	CCL11_F24
941462	cg23243080	2.97513504211845e-05	CCL11_F24
941463	cg02890235	-0.000825241739591492	CCL11_F24
941464	cg20998134	4.60658647434182e-05	CCL11_F24
941465	cg08866129	-4.93631962021393e-07	CCL11_F24
941466	cg15995367	-0.000138379388621813	CCL11_F24
941467	cg15852787	4.91369434103968e-05	CCL11_F24
941468	cg17940256	-2.00661326731116e-06	CCL11_F24
941469	cg23801991	2.86614214827727e-05	CCL11_F24
941470	cg24090628	3.90892637611239e-06	CCL11_F24
941471	cg11994257	4.10644313677426e-05	CCL11_F24
941472	cg01770296	9.65753149570049e-05	CCL11_F24
941473	cg07112997	1.09367884184181e-06	CCL11_F24
941474	cg05649380	2.371525811074e-05	CCL11_F24
941475	cg20681490	6.41249971793886e-05	CCL11_F24
941476	cg01775434	-6.4980981072157e-06	CCL11_F24
941477	cg13511117	4.68608419955402e-05	CCL11_F24
941478	cg17539305	-0.000227672550313097	CCL11_F24
941479	cg01014787	0.000121591519959478	CCL11_F24
941480	cg06218007	-0.000242286566880063	CCL11_F24
941481	cg27199412	2.12579551857347e-05	CCL11_F24
941482	cg05204754	0.000114879182908052	CCL11_F24
941483	cg04144333	-5.92268651235322e-05	CCL11_F24
941484	cg12128871	-9.64119118849529e-05	CCL11_F24
941485	cg11561269	-1.1901181144881e-05	CCL11_F24
941486	cg04391391	0.000154291764439963	CCL11_F24
941487	cg02372435	6.14767163093087e-05	CCL11_F24
941488	cg23070020	-9.63396748717723e-05	CCL11_F24
941489	cg26952136	-6.57411104949099e-05	CCL11_F24
941490	cg01985054	5.46458409718686e-05	CCL11_F24
941491	cg08514194	-0.000224789815942334	CCL11_F24
941492	cg10914467	2.78519546130952e-05	CCL11_F24
941493	cg24539100	3.68428916319124e-05	CCL11_F24
941494	cg08022281	-4.56896394217626e-05	CCL11_F24
941495	cg15567995	0.000115377890301359	CCL11_F24
941496	cg26881268	-0.000157669048353823	CCL11_F24
941497	cg14470121	5.01748870365103e-05	CCL11_F24
941498	cg11906021	-3.98588815961067e-05	CCL11_F24
941499	cg08179817	0.000184537010180805	CCL11_F24
941500	cg00910015	-0.000149564377756709	CCL11_F24
941501	cg27248073	4.70031625205366e-05	CCL11_F24
941502	cg20162504	-4.01531726374219e-05	CCL11_F24
941503	cg07717512	6.60856358721842e-05	CCL11_F24
941504	cg19534149	9.77170024782295e-05	CCL11_F24
941505	cg19182683	7.74658385074766e-05	CCL11_F24
941506	cg07290920	6.171296700851e-05	CCL11_F24
941507	cg27180777	1.91376989916251e-05	CCL11_F24
941508	cg03343190	4.87153459710849e-05	CCL11_F24
941509	cg08887622	-2.3319686046755e-05	CCL11_F24
941510	cg21515402	9.73683205280261e-05	CCL11_F24
941511	cg15812020	3.85162618380042e-05	CCL11_F24
941512	cg11927004	-0.000381208335706895	CCL11_F24
941513	cg06455180	-9.36427985642066e-05	CCL11_F24
941514	cg08718017	3.81430899016217e-05	CCL11_F24
941515	cg12747584	7.97202953605287e-05	CCL11_F24
941516	cg10052118	0.000152783357944498	CCL11_F24
941517	cg15260248	0.000123687757506282	CCL11_F24
941518	cg13521002	9.45295754809447e-05	CCL11_F24
941519	cg17322665	-0.000140152634976443	CCL11_F24
941520	cg15282634	6.64412552581478e-06	CCL11_F24
941521	cg25215230	-8.16577589227716e-05	CCL11_F24
941522	cg20791311	1.49707439438317e-06	CCL11_F24
941523	cg06469883	-0.000322554789018546	CCL11_F24
941524	cg04372457	-0.000205458397165077	CCL11_F24
941525	cg14942793	2.38155764432682e-05	CCL11_F24
941526	cg08855903	4.10826291146203e-05	CCL11_F24
941527	cg01111179	0.000147796041907011	CCL11_F24
941528	cg08749907	0.000165534828220644	CCL11_F24
941529	cg27651238	4.09783230607652e-06	CCL11_F24
941530	cg01395424	-0.000133995734676874	CCL11_F24
941531	cg13524973	-4.80162323909883e-05	CCL11_F24
941532	cg06115491	6.81442944185376e-05	CCL11_F24
941533	cg15971493	2.50315814703618e-06	CCL11_F24
941534	cg03538275	2.19819472389304e-05	CCL11_F24
941535	cg17343626	0.000119013382341929	CCL11_F24
941536	cg23639134	5.47267584053516e-05	CCL11_F24
941537	cg22880183	-0.0001414429177159	CCL11_F24
941538	cg07803210	-6.42569675497542e-05	CCL11_F24
941539	cg03443822	0.000157542614956753	CCL11_F24
941540	cg03421300	-1.61124339214092e-05	CCL11_F24
941541	cg18825357	-3.17654223762657e-05	CCL11_F24
941542	cg22593342	-7.45888986347088e-05	CCL11_F24
941543	cg17759047	0.000111365465172522	CCL11_F24
941544	cg04806653	0.000394229221412747	CCL11_F24
941545	cg08086084	0.000154677383834401	CCL11_F24
941546	cg10971159	0.000137800182561119	CCL11_F24
941547	cg10947760	2.7321033279355e-05	CCL11_F24
941548	cg18349306	8.85037028574524e-05	CCL11_F24
941549	cg00160753	4.48167915928194e-05	CCL11_F24
941550	cg24523069	2.7900671754724e-05	CCL11_F24
941551	cg27048446	0.000100584348157837	CCL11_F24
941552	cg01509853	-4.96666972305124e-05	CCL11_F24
941553	cg14249212	6.11233314908843e-05	CCL11_F24
941554	cg26799999	9.55749493635872e-05	CCL11_F24
941555	cg02004499	0.00022787745830099	CCL11_F24
941556	cg01664300	9.03584024088958e-05	CCL11_F24
941557	cg02505015	-0.000123967777753326	CCL11_F24
941558	cg08813464	3.62414786801291e-05	CCL11_F24
941559	cg11715789	0.000100972867837274	CCL11_F24
941560	cg10724255	5.72915104013277e-05	CCL11_F24
941561	cg20131219	-2.48106119669062e-05	CCL11_F24
941562	cg27158341	5.19423444985171e-05	CCL11_F24
941563	cg11350063	3.47998733308281e-06	CCL11_F24
941564	cg24695071	-6.71747009815348e-06	CCL11_F24
941565	cg13383926	-4.342429161471e-05	CCL11_F24
941566	cg02384911	0.000223502719169797	CCL11_F24
941567	cg07747250	1.16338831448941e-05	CCL11_F24
941568	cg07541959	0.000174441930756204	CCL11_F24
941569	cg23449856	-6.72374185680081e-06	CCL11_F24
941570	cg07828606	2.69976074827921e-05	CCL11_F24
941571	cg15715337	3.98331951275082e-05	CCL11_F24
941572	cg07065735	9.05620326544533e-05	CCL11_F24
941573	cg22174935	-1.83097690701414e-05	CCL11_F24
941574	cg01373896	0.000171213647316254	CCL11_F24
941575	cg11516613	0.000214239775784858	CCL11_F24
941576	cg08337773	1.45475364014962e-05	CCL11_F24
941577	cg12793160	0.000244760823806754	CCL11_F24
941578	cg00735257	-9.90350611991803e-05	CCL11_F24
941579	cg08023852	0.000235520226289385	CCL11_F24
941580	cg10701746	-0.000385747914824585	CCL11_F24
941581	cg21960191	7.72141966887068e-05	CCL11_F24
941582	cg19007988	5.48694486984958e-05	CCL11_F24
941583	cg13974865	0.00023916567449309	CCL11_F24
941584	cg26895571	1.1934678593399e-05	CCL11_F24
941585	cg19556758	7.23529513037894e-05	CCL11_F24
941586	cg23980776	0.000251638284341645	CCL11_F24
941587	cg12833861	8.45952922498436e-05	CCL11_F24
941588	cg14018079	-8.62497721047399e-06	CCL11_F24
941589	cg19494923	7.45276890724626e-05	CCL11_F24
941590	cg25692928	-0.000545725142494182	CCL11_F24
941591	cg13723441	0.00017720725670522	CCL11_F24
941592	cg14712657	1.45489927727182e-05	CCL11_F24
941593	cg11012487	0.000167294247034264	CCL11_F24
941594	cg23108821	0.000140343170933374	CCL11_F24
941595	cg18881937	-0.000143718044313204	CCL11_F24
941596	cg17335281	0.00049772685055841	CCL11_F24
941597	cg09733719	7.95808463375013e-06	CCL11_F24
941598	cg06495055	0.000158650913222642	CCL11_F24
941599	cg19481811	0.000475692916796152	CCL11_F24
941600	cg18346398	-3.71575166813536e-05	CCL11_F24
941601	cg23265105	-9.08930710769252e-05	CCL11_F24
941602	cg06963177	-0.000260204581659925	CCL11_F24
941603	cg06669120	9.95225501305492e-06	CCL11_F24
941604	cg05973317	-0.000151640682463091	CCL11_F24
941605	cg19010490	0.000285405367769373	CCL11_F24
941606	cg24787431	4.1096463641371e-05	CCL11_F24
941607	cg19371470	-7.04885699899409e-05	CCL11_F24
941608	cg20352386	0.000175874013170598	CCL11_F24
941609	cg21321372	9.52521137547665e-06	CCL11_F24
941610	cg10999598	7.3817680346013e-05	CCL11_F24
941611	cg08720028	0.000386085707604288	CCL11_F24
941612	cg17975047	0.000119307530928703	CCL11_F24
941613	cg15634739	0.00048125212655497	CCL11_F24
941614	cg21405929	-4.77897424030242e-05	CCL11_F24
941615	cg03160526	-0.00031744590078625	CCL11_F24
941616	cg03072035	0.000310191757961393	CCL11_F24
941617	cg12542670	-8.53670959198094e-05	CCL11_F24
941618	cg09723384	0.000294366451385289	CCL11_F24
941619	cg15637527	-3.32222868095571e-05	CCL11_F24
941620	cg01793651	0.000155409490068339	CCL11_F24
941621	cg03254601	-1.17674687875157e-05	CCL11_F24
941622	cg13203480	-8.25695597263359e-05	CCL11_F24
941623	cg02415629	0.000159327076974946	CCL11_F24
941624	cg17934823	0.000104617719476275	CCL11_F24
941625	cg15956635	0.000100933743186841	CCL11_F24
941626	cg16735938	3.76651763616767e-05	CCL11_F24
941627	cg01057527	-0.000115054282013035	CCL11_F24
941628	cg04612959	-3.55451386080888e-05	CCL11_F24
941629	cg25738037	2.74349921584366e-05	CCL11_F24
941630	cg05333187	6.47111855200111e-05	CCL11_F24
941631	cg18938907	0.000290423474317125	CCL11_F24
941632	cg04541678	3.19294513652939e-05	CCL11_F24
941633	cg18673341	-0.000776556817929896	CCL11_F24
941634	cg07302934	4.85967958035129e-05	CCL11_F24
941635	cg08338359	2.55338481352109e-05	CCL11_F24
941636	cg22358241	0.000111517725094242	CCL11_F24
941637	cg00962793	8.28600243276371e-05	CCL11_F24
941638	cg20786944	1.57443439981939e-06	CCL11_F24
941639	cg06225999	-5.65299920862826e-05	CCL11_F24
941640	cg12051364	2.28060542885852e-05	CCL11_F24
941641	cg01115569	0.000142904099302798	CCL11_F24
941642	cg20882793	0.000116833179833973	CCL11_F24
941643	cg27207344	0.000164385877165883	CCL11_F24
941644	cg27317362	3.98273896527145e-05	CCL11_F24
941645	cg14237086	-3.78831993793777e-05	CCL11_F24
941646	cg03889767	-9.20005561151229e-05	CCL11_F24
941647	cg10570521	-2.41920549270373e-05	CCL11_F24
941648	cg11519260	0.000159509452504388	CCL11_F24
941649	cg21069005	0.000136635198489181	CCL11_F24
941650	cg06912842	-7.47153671827217e-05	CCL11_F24
941651	cg00761160	0.000136728157569627	CCL11_F24
941652	cg23530981	7.22491552422369e-05	CCL11_F24
941653	cg17316096	0.000278487937183053	CCL11_F24
941654	cg19245310	3.78671113081063e-06	CCL11_F24
941655	cg11097064	5.94093565638773e-06	CCL11_F24
941656	cg12500876	1.0862369693154e-05	CCL11_F24
941657	cg14533461	5.03734934788705e-05	CCL11_F24
941658	cg16654441	0.000287543735215474	CCL11_F24
941659	cg08708750	0.00013765354934551	CCL11_F24
941660	cg10763425	1.48992290165129e-05	CCL11_F24
941661	cg26181818	-0.000402899602091781	CCL11_F24
941662	cg18569141	-0.000100029584680392	CCL11_F24
941663	cg27589951	1.74517479090813e-05	CCL11_F24
941664	cg06733384	8.64431580340026e-06	CCL11_F24
941665	cg08137040	0.000158118541910963	CCL11_F24
941666	cg14703454	0.000129303062294845	CCL11_F24
941667	cg14460503	-0.000143578573231136	CCL11_F24
941668	cg10318280	0.000140206159480047	CCL11_F24
941669	cg19051213	-0.000296473400165554	CCL11_F24
941670	cg09333077	3.1937607476761e-05	CCL11_F24
941671	cg02383173	-2.35021836149005e-05	CCL11_F24
941672	cg18144544	0.000169843150847511	CCL11_F24
941673	cg18985842	-5.78944986587657e-05	CCL11_F24
941674	cg04877786	1.33513314670548e-05	CCL11_F24
941675	cg26456404	0.000147982044033883	CCL11_F24
941676	cg03082114	0.000114243886521638	CCL11_F24
941677	cg00457779	0.000167278750104633	CCL11_F24
941678	cg10697484	9.93427113556941e-05	CCL11_F24
941679	cg14164099	0.000143572867697169	CCL11_F24
941680	cg13638349	-9.73746731886458e-06	CCL11_F24
941681	cg27031974	0.000409413287563792	CCL11_F24
941682	cg06827192	7.14648194601815e-05	CCL11_F24
941683	cg03688603	-1.49789386602533e-06	CCL11_F24
941684	cg22979678	5.02530551742934e-05	CCL11_F24
941685	cg10680514	0.000436431902452043	CCL11_F24
941686	cg19095303	0.000137035802683765	CCL11_F24
941687	cg15645600	3.2936117075706e-05	CCL11_F24
941688	cg03316062	0.000479746000491172	CCL11_F24
941689	cg10058766	0.000145348928670106	CCL11_F24
941690	cg23938649	0.000101316258208941	CCL11_F24
941691	cg16950088	-9.92953638050314e-05	CCL11_F24
941692	cg01438216	6.04419275694527e-05	CCL11_F24
941693	cg12937186	-6.10008296687917e-05	CCL11_F24
941694	cg18519774	-1.68135353032562e-05	CCL11_F24
941695	cg11170744	-0.000451953286333592	CCL11_F24
941696	cg16430365	0.000252520264259269	CCL11_F24
941697	cg00369194	0.000223567045237284	CCL11_F24
941698	cg24118521	-8.63472850462723e-05	CCL11_F24
941699	cg08043017	0.000233890244415079	CCL11_F24
941700	cg10070756	9.6797795286761e-06	CCL11_F24
941701	cg19634724	-2.67836686497393e-05	CCL11_F24
941702	cg07022494	7.10197474136762e-05	CCL11_F24
941703	cg18931760	2.20417903047406e-05	CCL11_F24
941704	cg07125269	5.45885942664012e-05	CCL11_F24
941705	cg11170725	-1.8577696516128e-05	CCL11_F24
941706	cg01665559	-1.51622378140735e-05	CCL11_F24
941707	cg24937912	-8.55176159098643e-06	CCL11_F24
941708	cg22540600	0.000147384545612322	CCL11_F24
941709	cg06230839	-0.000181593223272406	CCL11_F24
941710	cg09509365	-0.000143464461129836	CCL11_F24
941711	cg24412801	4.07895486278698e-05	CCL11_F24
941712	cg20517841	-7.37992122659095e-05	CCL11_F24
941713	cg09764150	0.000195202731490747	CCL11_F24
941714	cg26170855	-1.18532683916358e-05	CCL11_F24
941715	cg18155464	0.00012631967741449	CCL11_F24
941716	cg11647370	-0.000134779421506434	CCL11_F24
941717	cg01284406	-2.65809326909246e-05	CCL11_F24
941718	cg07429217	0.000221189335081678	CCL11_F24
941719	cg27348863	-9.69827085508702e-05	CCL11_F24
941720	cg12308861	-2.82010596497394e-05	CCL11_F24
941721	cg27236331	0.000128122169323584	CCL11_F24
941722	cg16814730	-0.000171915301698899	CCL11_F24
941723	cg12893780	-7.40282528029986e-05	CCL11_F24
941724	cg15123087	0.000467512942417722	CCL11_F24
941725	cg14239359	2.67242356417595e-05	CCL11_F24
941726	cg14039929	4.5875768927767e-06	CCL11_F24
941727	cg12666827	-1.34170859655283e-05	CCL11_F24
941728	cg03477789	4.60449562751606e-05	CCL11_F24
941729	cg13095216	0.000174104213654803	CCL11_F24
941730	cg25383568	-0.000205239652736357	CCL11_F24
941731	cg12057156	0.000261874918867226	CCL11_F24
941732	cg04833598	-0.00049359942890393	CCL11_F24
941733	cg07959057	0.000243280877853518	CCL11_F24
941734	cg10960253	-2.48344051158063e-05	CCL11_F24
941735	cg14599155	-1.18357514211972e-05	CCL11_F24
941736	cg24533189	0.00011386327902066	CCL11_F24
941737	cg10349362	-0.00078062772119253	CCL11_F24
941738	cg06825522	0.000172060673617394	CCL11_F24
941739	cg08921933	-0.000158786816411018	CCL11_F24
941740	cg05758861	7.88800841525905e-05	CCL11_F24
941741	cg23717725	0.000128706315456692	CCL11_F24
941742	cg21694210	-1.6389830289939e-05	CCL11_F24
941743	cg11563784	-1.80045032999482e-05	CCL11_F24
941744	cg16848221	0.000109530346727097	CCL11_F24
941745	cg26399995	0.000368429167173104	CCL11_F24
941746	cg08230268	-0.000294977583411356	CCL11_F24
941747	cg02214758	-0.000253627994520934	CCL11_F24
941748	cg26983017	0.00102515909628329	CCL11_F24
941749	cg13918689	3.87220341128311e-05	CCL11_F24
941750	cg06584561	0.000110429305795961	CCL11_F24
941751	cg10807643	0.000107420843246081	CCL11_F24
941752	cg08598324	6.56061221680283e-06	CCL11_F24
941753	cg04265329	-8.68754407934093e-05	CCL11_F24
941754	cg06061408	0.000184020193190402	CCL11_F24
941755	cg16399511	2.62579471028215e-05	CCL11_F24
941756	cg05406863	2.20104166705398e-05	CCL11_F24
941757	cg18901140	-0.000192472521816871	CCL11_F24
941758	cg27649897	7.30615221144414e-05	CCL11_F24
941759	cg11269720	0.000128626955560322	CCL11_F24
941760	cg02928163	2.06072359749966e-05	CCL11_F24
941761	cg20414618	-1.42502473613205e-05	CCL11_F24
941762	cg08524372	-0.000105858869452574	CCL11_F24
941763	cg18676539	1.15979467463136e-06	CCL11_F24
941764	cg21443480	-0.000173146613069788	CCL11_F24
941765	cg22577284	7.50216051061421e-05	CCL11_F24
941766	cg09607525	-4.87095012723956e-05	CCL11_F24
941767	cg16672562	-0.000293574899476109	CCL11_F24
941768	cg02360928	1.40084660938e-05	CCL11_F24
941769	cg03553826	1.5648007324548e-06	CCL11_F24
941770	cg11790527	-1.77930043067738e-05	CCL11_F24
941771	cg04156383	9.53474079392263e-05	CCL11_F24
941772	cg24179445	-7.65519386961406e-05	CCL11_F24
941773	cg01320579	-0.000266989191584309	CCL11_F24
941774	cg18231583	-1.67092265719372e-05	CCL11_F24
941775	cg12233994	9.1611132927325e-05	CCL11_F24
941776	cg21496580	-0.00010495536701517	CCL11_F24
941777	cg15759112	3.11558591821702e-05	CCL11_F24
941778	cg19544466	-5.76343940469329e-05	CCL11_F24
941779	cg01497892	3.59399249906187e-05	CCL11_F24
941780	cg04389533	2.42418096315246e-05	CCL11_F24
941781	cg06785559	5.77398958085102e-05	CCL11_F24
941782	cg04842790	8.8846317252579e-05	CCL11_F24
941783	cg23876123	-0.000545909465037009	CCL11_F24
941784	cg08232290	-2.62640937220717e-05	CCL11_F24
941785	cg20403964	-3.4107272946448e-05	CCL11_F24
941786	cg00118365	1.83798156027922e-05	CCL11_F24
941787	cg02414266	0.000111634687042999	CCL11_F24
941788	cg08706931	-0.000137287061896939	CCL11_F24
941789	cg04934246	5.68164734063465e-05	CCL11_F24
941790	cg02699898	-9.96775847480059e-05	CCL11_F24
941791	cg10797624	-9.47027418543723e-05	CCL11_F24
941792	cg05557449	-2.30804025087049e-05	CCL11_F24
941793	cg04259188	3.05314271709415e-05	CCL11_F24
941794	cg13836098	0.000151037755269577	CCL11_F24
941795	cg18369084	2.56470512952116e-05	CCL11_F24
941796	cg26801943	-2.1802495623241e-06	CCL11_F24
941797	cg05703230	-1.59145506402772e-05	CCL11_F24
941798	cg25397636	0.000408698312035603	CCL11_F24
941799	cg03697766	0.000156736818309836	CCL11_F24
941800	cg00004996	2.86346066773575e-06	CCL11_F24
941801	cg05927817	-0.000207148903820333	CCL11_F24
941802	cg07009463	-0.000183632057873987	CCL11_F24
941803	cg16590319	-2.83684649192261e-05	CCL11_F24
941804	cg16756740	-0.000208357035383644	CCL11_F24
941805	cg19404959	0.000126917727908353	CCL11_F24
941806	cg15510965	0.000375898995125834	CCL11_F24
941807	cg05251573	-2.8266615936722e-05	CCL11_F24
941808	cg00923880	-0.000732523944922171	CCL11_F24
941809	cg24715815	1.57980490050068e-05	CCL11_F24
941810	cg12357419	-3.05439198540478e-05	CCL11_F24
941811	cg25166437	-1.21398988636087e-05	CCL11_F24
941812	cg05465131	0.000160463381805023	CCL11_F24
941813	cg26503803	1.88500485696098e-05	CCL11_F24
941814	cg21156776	0.000107233010101881	CCL11_F24
941815	cg24192523	6.07846166915555e-05	CCL11_F24
941816	cg13035416	0.000425929056545695	CCL11_F24
941817	cg19855622	2.54622692781548e-05	CCL11_F24
941818	cg23170988	2.13308802328298e-05	CCL11_F24
941819	cg23748771	3.55731334784794e-05	CCL11_F24
941820	cg03611819	6.21308359219255e-05	CCL11_F24
941821	cg24158878	0.000280886113016272	CCL11_F24
941822	cg13511888	1.09498015178312e-05	CCL11_F24
941823	cg25767433	-0.000105423856983623	CCL11_F24
941824	cg21209395	-0.000127884809984965	CCL11_F24
941825	cg10701640	0.000357754925070831	CCL11_F24
941826	cg20738735	0.000402752307287162	CCL11_F24
941827	cg09685787	-5.4585921483315e-05	CCL11_F24
941828	cg01739354	-0.00039453681185957	CCL11_F24
941829	cg04274297	3.8470496220041e-05	CCL11_F24
941830	cg08829299	6.79144194700745e-05	CCL11_F24
941831	cg05484511	1.05023865343742e-05	CCL11_F24
941832	cg10848564	9.6141665776955e-05	CCL11_F24
941833	ch.5.1161320F	-7.90064345292647e-05	CCL11_F24
941834	cg24998527	-0.000133658527793347	CCL11_F24
941835	cg02864884	-9.60280320399598e-05	CCL11_F24
941836	cg02573922	-0.00111258321206177	CCL11_F24
941837	cg20463894	2.75403603479223e-05	CCL11_F24
941838	cg15903658	-0.000177954581624596	CCL11_F24
941839	cg23094390	0.000794449318154575	CCL11_F24
941840	cg20916523	-0.000158526765463439	CCL11_F24
941841	cg10501044	-5.3566811258994e-05	CCL11_F24
941842	cg07895132	0.000145683559802049	CCL11_F24
941843	cg23431382	0.000140214403259677	CCL11_F24
941844	cg18126613	3.72154002880108e-05	CCL11_F24
941845	cg17320255	3.16512875515353e-05	CCL11_F24
941846	cg18728950	0.00011484416656652	CCL11_F24
941847	cg24915233	6.68949242302689e-05	CCL11_F24
941848	cg20171246	1.14233235325386e-05	CCL11_F24
941849	cg20611814	-0.000104022065214077	CCL11_F24
941850	cg04888498	0.000155751944411659	CCL11_F24
941851	cg06766817	0.000103316773620792	CCL11_F24
941852	cg04306489	-3.59505037947157e-05	CCL11_F24
941853	cg13909895	0.000216042053128152	CCL11_F24
941854	cg22489130	3.13722054868752e-05	CCL11_F24
941855	cg07572984	-0.000690709687894308	CCL11_F24
941856	cg22288235	-1.89685916690911e-06	CCL11_F24
941857	cg05886630	0.000602793801522137	CCL11_F24
941858	cg01127249	-5.02019865669712e-05	CCL11_F24
941859	cg04437648	-6.19559449952132e-05	CCL11_F24
941860	cg13594957	-0.0002122685188508	CCL11_F24
941861	cg11976052	0.000180017613507085	CCL11_F24
941862	cg22347523	7.3386139367264e-05	CCL11_F24
941863	cg21386243	2.11030523030517e-05	CCL11_F24
941864	cg23208120	-4.41068503173674e-05	CCL11_F24
941865	cg00781388	1.80039795046953e-05	CCL11_F24
941866	cg01852293	-7.60502122907787e-05	CCL11_F24
941867	cg06737912	0.000111482379067397	CCL11_F24
941868	cg06776107	0.000129720624328458	CCL11_F24
941869	cg13648651	0.00014068031822092	CCL11_F24
941870	cg02634004	-0.00024605419342101	CCL11_F24
941871	cg05692716	-8.75191790988809e-05	CCL11_F24
941872	cg08663658	-3.06904666780711e-05	CCL11_F24
941873	cg06224587	-0.000287305747424999	CCL11_F24
941874	cg11702299	4.1679470647121e-05	CCL11_F24
941875	cg25303651	-3.14830235516351e-05	CCL11_F24
941876	cg26663439	5.31492932466749e-06	CCL11_F24
941877	cg18961787	2.1695493386044e-05	CCL11_F24
941878	cg20502501	-0.00171848078674879	CCL11_F24
941879	cg06760904	2.22219171746365e-05	CCL11_F24
941880	cg20122543	-4.02925775920289e-05	CCL11_F24
941881	cg13654525	3.88388746780381e-05	CCL11_F24
941882	cg01991934	6.25939491820394e-05	CCL11_F24
941883	cg00840822	0.000138274507011902	CCL11_F24
941884	cg11436767	0.000104687492165709	CCL11_F24
941885	cg07037055	0.000717884384577288	CCL11_F24
941886	cg07778983	4.2656952918147e-06	CCL11_F24
941887	cg16477492	0.000216377169526202	CCL11_F24
941888	cg11551081	6.82003301728361e-05	CCL11_F24
941889	cg10506353	8.54701854665316e-05	CCL11_F24
941890	cg07860054	-5.04020463940312e-05	CCL11_F24
941891	cg24797210	-4.53985125198443e-05	CCL11_F24
941892	cg08325961	7.14697223143319e-06	CCL11_F24
941893	cg14124405	0.000161765235237815	CCL11_F24
941894	cg21741010	0.000157319755833861	CCL11_F24
941895	cg21846965	2.99361983977336e-05	CCL11_F24
941896	cg16745892	-0.000208901980507046	CCL11_F24
941897	cg01295399	-2.60279993576727e-05	CCL11_F24
941898	cg23774016	7.02735770731226e-05	CCL11_F24
941899	cg08382124	-3.71851246941661e-05	CCL11_F24
941900	cg09100338	-1.82661908558034e-05	CCL11_F24
941901	cg04774581	4.20065678635226e-05	CCL11_F24
941902	cg07124183	0.000123217778408827	CCL11_F24
941903	cg08795956	-0.000102827812846081	CCL11_F24
941904	cg25756637	0.000119588734816188	CCL11_F24
941905	cg09139085	-0.000168562921893521	CCL11_F24
941906	cg02476348	0.000102756841958225	CCL11_F24
941907	cg07960135	-0.000331823131138137	CCL11_F24
941908	cg22199562	-2.67382351997835e-05	CCL11_F24
941909	cg19720937	4.57985422874263e-05	CCL11_F24
941910	cg08298155	2.79102797582792e-05	CCL11_F24
941911	cg05465059	0.000169826147992721	CCL11_F24
941912	cg03957235	6.48493667882456e-05	CCL11_F24
941913	cg02483204	-0.000383283490756173	CCL11_F24
941914	cg04886436	8.51116759342169e-06	CCL11_F24
941915	cg18419576	5.35130656936285e-05	CCL11_F24
941916	cg01630686	-0.000165568546445043	CCL11_F24
941917	cg19679210	0.000101578843274858	CCL11_F24
941918	cg23878918	-2.65967593133645e-05	CCL11_F24
941919	cg20919336	1.05427396177179e-05	CCL11_F24
941920	cg01236166	-0.000133438359847661	CCL11_F24
941921	cg22338587	6.40517770159075e-05	CCL11_F24
941922	cg08746853	0.000173797576590421	CCL11_F24
941923	cg13944870	-0.000369846211252012	CCL11_F24
941924	cg23884358	1.058227580833e-05	CCL11_F24
941925	cg02639931	-3.98902161081478e-07	CCL11_F24
941926	cg13082173	7.32836931243742e-05	CCL11_F24
941927	cg22730516	-1.1948011958932e-05	CCL11_F24
941928	cg10711888	-0.000164659263597402	CCL11_F24
941929	cg13179445	7.91208996755659e-05	CCL11_F24
941930	cg17601621	-0.000743140814931746	CCL11_F24
941931	cg03927322	-2.26485442419988e-05	CCL11_F24
941932	cg21584251	-0.000279115054147803	CCL11_F24
941933	cg05105330	0.000157699641687808	CCL11_F24
941934	cg23348107	6.52705804118562e-05	CCL11_F24
941935	cg02355924	9.90959374076446e-05	CCL11_F24
941936	cg06971773	0.000154986542380827	CCL11_F24
941937	cg14686645	9.99410475388414e-05	CCL11_F24
941938	cg11334097	-4.60558371298351e-05	CCL11_F24
941939	cg21855205	1.8888750890757e-05	CCL11_F24
941940	cg19407682	0.00010084269147149	CCL11_F24
941941	cg02034822	4.13706939892853e-07	CCL11_F24
941942	cg03116459	0.000194137142772376	CCL11_F24
941943	cg07655126	-0.000280106421653737	CCL11_F24
941944	cg03898309	2.18987163656298e-05	CCL11_F24
941945	cg14157435	-0.00102201842504085	CCL11_F24
941946	cg16503489	0.000173716471354096	CCL11_F24
941947	cg02859992	-0.000165841439845678	CCL11_F24
941948	cg17706124	6.87764037431101e-06	CCL11_F24
941949	cg06546677	-7.24941322248915e-05	CCL11_F24
941950	cg11384014	7.36810207011691e-05	CCL11_F24
941951	cg03454920	7.79808565093293e-05	CCL11_F24
941952	cg03268751	0.000212860897082747	CCL11_F24
941953	cg09043214	5.45533096334601e-05	CCL11_F24
941954	cg04601780	1.1061920725072e-05	CCL11_F24
941955	cg05583921	7.86031548641992e-06	CCL11_F24
941956	cg11672158	0.000177448190175619	CCL11_F24
941957	cg00358132	-0.000126716918769225	CCL11_F24
941958	cg06940367	-1.77364664450329e-05	CCL11_F24
941959	cg12588678	2.10884625354045e-06	CCL11_F24
941960	cg26244225	1.34074873361581e-07	CCL11_F24
941961	cg06767339	0.000454894039031053	CCL11_F24
941962	cg14131691	2.7685002252303e-05	CCL11_F24
941963	cg08479629	3.05298664476807e-06	CCL11_F24
941964	cg26543989	-5.4924551169542e-05	CCL11_F24
941965	cg11403563	0.000448322281492163	CCL11_F24
941966	cg17885211	-1.5554323042988e-05	CCL11_F24
941967	cg21517906	9.43261549561177e-05	CCL11_F24
941968	cg21581313	4.60536052003095e-05	CCL11_F24
941969	cg08799816	-2.401532441848e-05	CCL11_F24
941970	cg20195464	0.000124454111556749	CCL11_F24
941971	cg02808220	-0.000130167448878899	CCL11_F24
941972	cg20062305	0.000208570617604922	CCL11_F24
941973	cg00026546	-0.000206443393817524	CCL11_F24
941974	cg10287611	0.000306107734082814	CCL11_F24
941975	cg05327433	-0.000100145179828174	CCL11_F24
941976	cg02335185	-7.25464452351835e-05	CCL11_F24
941977	cg26220594	0.00076320605119816	CCL11_F24
941978	cg17573228	7.72636418932063e-05	CCL11_F24
941979	cg00709073	6.59889704133822e-05	CCL11_F24
941980	cg24591861	8.228367754996e-05	CCL11_F24
941981	cg15939937	2.60601592951516e-06	CCL11_F24
941982	cg21257734	-5.5261010004983e-06	CCL11_F24
941983	cg10978034	1.54637978662124e-05	CCL11_F24
941984	cg03892117	9.46709561106872e-05	CCL11_F24
941985	cg01306283	6.70557164951358e-05	CCL11_F24
941986	cg09556971	-9.45958376891891e-05	CCL11_F24
941987	cg06603775	0.000301269090827406	CCL11_F24
941988	cg03888553	1.55621912519963e-05	CCL11_F24
941989	cg09722277	-4.55263226074938e-05	CCL11_F24
941990	cg07527117	0.000524821993163017	CCL11_F24
941991	cg19770671	-0.000129893557290274	CCL11_F24
941992	cg17591980	2.91252092639179e-05	CCL11_F24
941993	cg12070351	0.000105469240874621	CCL11_F24
941994	cg20745153	1.56306956252988e-05	CCL11_F24
941995	cg05294930	0.000105897788479712	CCL11_F24
941996	cg02172711	-6.11754016464199e-05	CCL11_F24
941997	cg14565100	-6.32991334924148e-05	CCL11_F24
941998	cg04353474	4.76509203346741e-06	CCL11_F24
941999	cg24496375	0.000148872252979076	CCL11_F24
942000	cg11848254	-4.69235581706535e-05	CCL11_F24
942001	cg12250197	0.000298469912345197	CCL11_F24
942002	cg15176338	7.82552300514444e-06	CCL11_F24
942003	cg18694936	1.46479434348765e-05	CCL11_F24
942004	cg14866311	4.5047170273175e-06	CCL11_F24
942005	cg27243166	2.17557440086728e-05	CCL11_F24
942006	cg00191409	5.94657618283783e-05	CCL11_F24
942007	cg07590402	-0.0016118246351071	CCL11_F24
942008	cg06078227	1.67489293184786e-05	CCL11_F24
942009	cg05351447	0.000133152317402924	CCL11_F24
942010	cg12497408	0.000211033424777113	CCL11_F24
942011	cg18362325	-8.34275203748491e-05	CCL11_F24
942012	cg19402483	4.03902175602328e-05	CCL11_F24
942013	cg25132931	4.57851038281836e-05	CCL11_F24
942014	cg18850127	7.55675656643031e-05	CCL11_F24
942015	cg11073394	7.27659815161317e-05	CCL11_F24
942016	cg02825178	4.09727823391186e-05	CCL11_F24
942017	cg18737081	0.000391358563039669	CCL11_F24
942018	cg26006245	0.000200883355033281	CCL11_F24
942019	cg19981409	1.70641720788957e-05	CCL11_F24
942020	cg15158122	-0.000145617952911702	CCL11_F24
942021	cg01186181	-0.000100206315497754	CCL11_F24
942022	cg11430096	0.000132510217917309	CCL11_F24
942023	cg09247358	0.000263087346056962	CCL11_F24
942024	cg11128983	-0.00130134511155105	CCL11_F24
942025	cg11632438	0.000327745433185689	CCL11_F24
942026	cg23242592	-1.97162971703867e-05	CCL11_F24
942027	cg05644468	0.000209044162186053	CCL11_F24
942028	cg08130089	-0.000240293007430081	CCL11_F24
942029	cg06100442	-8.91053460974471e-05	CCL11_F24
942030	cg16599744	0.00013742091932065	CCL11_F24
942031	cg16550757	-0.00022430372431111	CCL11_F24
942032	cg06216400	2.65673667974575e-05	CCL11_F24
942033	cg01894322	2.24194652090206e-05	CCL11_F24
942034	cg26374621	0.000269973758960261	CCL11_F24
942035	cg11671265	-2.0790744788884e-05	CCL11_F24
942036	cg14206854	3.17859933573017e-05	CCL11_F24
942037	cg10978744	9.08132860125337e-07	CCL11_F24
942038	cg27630202	8.82514270591807e-06	CCL11_F24
942039	cg26303869	4.36241500710078e-05	CCL11_F24
942040	cg26675200	0.000155386534599929	CCL11_F24
942041	cg05859929	7.16537106748216e-05	CCL11_F24
942042	cg00317879	-8.35466282291204e-06	CCL11_F24
942043	cg01550854	2.57723179944313e-05	CCL11_F24
942044	cg02301834	-1.8359139961621e-06	CCL11_F24
942045	cg25487430	-2.15087731867162e-05	CCL11_F24
942046	cg14848469	0.000181218615785925	CCL11_F24
942047	cg26381452	2.69158757009184e-05	CCL11_F24
942048	cg10572950	2.8317606895997e-05	CCL11_F24
942049	cg09914121	9.79683528462519e-05	CCL11_F24
942050	cg02817143	-2.03380446863385e-05	CCL11_F24
942051	cg26279116	0.000177071300326463	CCL11_F24
942052	cg17353478	0.000236806953574843	CCL11_F24
942053	cg03819732	-6.03999274997747e-05	CCL11_F24
942054	cg13447080	8.3836743758572e-05	CCL11_F24
942055	cg26356061	-0.000162065017494579	CCL11_F24
942056	cg10411062	2.10034578098422e-05	CCL11_F24
942057	cg23540938	3.76681165921988e-06	CCL11_F24
942058	cg16949682	-9.40695738456658e-05	CCL11_F24
942059	cg19570702	0.000144880558502313	CCL11_F24
942060	cg24948887	9.73900903037304e-05	CCL11_F24
942061	cg16435686	0.000430983121086296	CCL11_F24
942062	cg00814218	0.000819711140215842	CCL11_F24
942063	cg07217403	-0.000105161719033842	CCL11_F24
942064	cg14481079	0.000128744498243895	CCL11_F24
942065	cg18581998	0.000367334013652277	CCL11_F24
942066	cg09578729	1.40842619954527e-06	CCL11_F24
942067	cg12162424	-5.61842398228758e-05	CCL11_F24
942068	cg00738608	5.08104504867147e-05	CCL11_F24
942069	cg13019766	1.15800814620829e-05	CCL11_F24
942070	cg17530782	4.99075861645233e-05	CCL11_F24
942071	cg01270299	-7.17244245321985e-06	CCL11_F24
942072	cg26669541	-0.000213835330816354	CCL11_F24
942073	cg21415084	0.000947640230477506	CCL11_F24
942074	cg19951183	-4.62799535470404e-05	CCL11_F24
942075	cg12545949	1.5742480343691e-05	CCL11_F24
942076	cg09810078	-1.58454714846861e-05	CCL11_F24
942077	cg01566277	0.000221216715152072	CCL11_F24
942078	cg03220091	1.50452180792572e-05	CCL11_F24
942079	cg08946720	-4.80126748003333e-05	CCL11_F24
942080	cg13869937	9.99093116588796e-05	CCL11_F24
942081	cg09328046	3.022762206759e-05	CCL11_F24
942082	cg22297655	1.4345856674784e-05	CCL11_F24
942083	cg11473238	-6.05729784001028e-06	CCL11_F24
942084	cg03727754	-7.17561098675447e-06	CCL11_F24
942085	cg08349938	-8.27747745562731e-05	CCL11_F24
942086	cg23090196	7.58119268180433e-05	CCL11_F24
942087	cg06214378	-0.000266241584102755	CCL11_F24
942088	cg19196784	0.000239279514520101	CCL11_F24
942089	cg19009471	-7.83534183022813e-05	CCL11_F24
942090	cg13156144	4.25739803778603e-05	CCL11_F24
942091	cg18261013	-3.02497185191518e-05	CCL11_F24
942092	cg17391407	-3.84431544309363e-05	CCL11_F24
942093	cg21911276	0.000128679720402423	CCL11_F24
942094	cg21156439	0.000172043713461096	CCL11_F24
942095	cg04412303	0.000109520771954601	CCL11_F24
942096	cg14749662	-9.37319993300237e-07	CCL11_F24
942097	cg15548371	-3.89396149260255e-05	CCL11_F24
942098	cg18133892	8.44963975320324e-05	CCL11_F24
942099	cg07442271	-8.09855797531228e-06	CCL11_F24
942100	cg07609206	4.80978429148515e-05	CCL11_F24
942101	cg08715250	-3.85560895729852e-05	CCL11_F24
942102	cg20636526	0.000119296658361405	CCL11_F24
942103	cg14294215	0.000298037863046909	CCL11_F24
942104	cg01787494	-0.000114811141844978	CCL11_F24
942105	cg23665250	1.37149915410434e-05	CCL11_F24
942106	cg12136950	2.72298959698185e-05	CCL11_F24
942107	cg10148463	3.03921167301731e-05	CCL11_F24
942108	cg20758219	2.87335663545083e-05	CCL11_F24
942109	cg10909790	1.45595994231962e-05	CCL11_F24
942110	cg01081438	-0.0011942128954578	CCL11_F24
942111	cg22043126	4.97361506433973e-06	CCL11_F24
942112	cg22660341	1.2333680677446e-05	CCL11_F24
942113	cg08479747	7.16500408349316e-05	CCL11_F24
942114	cg24383718	-4.28862388935387e-05	CCL11_F24
942115	cg23000906	0.000155744747671378	CCL11_F24
942116	cg01409829	4.81854357380952e-05	CCL11_F24
942117	cg02038910	0.000226938411155664	CCL11_F24
942118	cg15432303	4.93428748180463e-05	CCL11_F24
942119	cg02806738	-0.000400519428364575	CCL11_F24
942120	cg08338281	-1.42517456609926e-05	CCL11_F24
942121	cg21960279	-1.89036361580123e-05	CCL11_F24
942122	cg05199251	6.09263847783747e-05	CCL11_F24
942123	cg22610018	-0.00018887742081291	CCL11_F24
942124	cg19770292	0.000286512635799574	CCL11_F24
942125	cg11874719	-8.49581400737759e-05	CCL11_F24
942126	cg19370817	3.74596355180757e-05	CCL11_F24
942127	cg10471638	0.000349359022523582	CCL11_F24
942128	cg21702557	-1.6501509257534e-05	CCL11_F24
942129	cg13136287	-0.000145430812337004	CCL11_F24
942130	cg07350732	-1.96413976205264e-05	CCL11_F24
942131	cg06007750	-2.39009472386681e-05	CCL11_F24
942132	cg15758463	0.000195518743183185	CCL11_F24
942133	cg19466702	-1.98528937057667e-06	CCL11_F24
942134	cg21944224	-0.000112216199066918	CCL11_F24
942135	cg25323137	0.000368317406374895	CCL11_F24
942136	cg16545084	-2.43728953799265e-05	CCL11_F24
942137	cg26361535	3.80440648426339e-05	CCL11_F24
942138	cg10429096	-9.59636208396348e-05	CCL11_F24
942139	cg20583868	1.43559780328101e-05	CCL11_F24
942140	cg20886201	-4.78771754411302e-05	CCL11_F24
942141	cg02568341	1.80044303658801e-05	CCL11_F24
942142	cg06578322	0.000158484506382503	CCL11_F24
942143	cg01083050	0.000413197636278807	CCL11_F24
942144	cg20010411	6.97504792545407e-05	CCL11_F24
942145	cg12279125	9.33904003729623e-06	CCL11_F24
942146	cg06716655	4.13647075367404e-06	CCL11_F24
942147	cg11414267	0.00010146799585816	CCL11_F24
942148	cg02938690	-2.78159507375795e-05	CCL11_F24
942149	cg00267323	-5.30961792614511e-05	CCL11_F24
942150	cg21700663	-0.000732421852092632	CCL11_F24
942151	cg08309069	9.97479789691386e-05	CCL11_F24
942152	cg04306507	-9.19815687050879e-05	CCL11_F24
942153	cg06736473	-9.01302804788563e-05	CCL11_F24
942154	cg17545435	5.12969729907456e-05	CCL11_F24
942155	cg22867156	-3.46508831582356e-05	CCL11_F24
942156	cg23621115	9.36808521228605e-06	CCL11_F24
942157	cg13307850	-5.58603233026481e-05	CCL11_F24
942158	cg26075213	7.52252772986452e-05	CCL11_F24
942159	cg14164262	-0.000172777327715049	CCL11_F24
942160	cg20713174	0.000139795107638539	CCL11_F24
942161	cg15445722	7.31045862284159e-05	CCL11_F24
942162	cg25372449	0.000524691435317942	CCL11_F24
942163	cg02299909	-4.46048295745333e-05	CCL11_F24
942164	cg20706768	-0.000194873694357488	CCL11_F24
942165	cg21974656	0.000107378417287126	CCL11_F24
942166	cg11225751	-6.25403748474212e-05	CCL11_F24
942167	cg13339454	-6.60731189518741e-06	CCL11_F24
942168	cg05941129	0.00044547729890645	CCL11_F24
942169	cg00014168	8.11975125175088e-05	CCL11_F24
942170	cg17754737	-2.39227271378048e-05	CCL11_F24
942171	cg02157827	-0.000208349447135572	CCL11_F24
942172	cg06453056	-1.39532900021882e-05	CCL11_F24
942173	cg04486839	8.84196126109023e-05	CCL11_F24
942174	cg03524095	-6.25971054363566e-05	CCL11_F24
942175	cg23860337	-4.64664188168504e-05	CCL11_F24
942176	cg03645661	-0.000761574185700308	CCL11_F24
942177	cg08296601	6.00164264873455e-05	CCL11_F24
942178	cg16224373	7.70731178630554e-05	CCL11_F24
942179	cg06029209	-1.50585548290392e-05	CCL11_F24
942180	cg01095775	-0.000143242873230258	CCL11_F24
942181	cg22195656	1.05600554821026e-06	CCL11_F24
942182	cg22954436	-2.80292680895705e-05	CCL11_F24
942183	cg25370833	0.000155821281083364	CCL11_F24
942184	cg23047825	0.000170255373166563	CCL11_F24
942185	cg19768533	5.95787756232031e-05	CCL11_F24
942186	cg12210914	-0.000419070314013071	CCL11_F24
942187	cg07701757	-0.000171645988325428	CCL11_F24
942188	cg27258050	5.03274370982942e-05	CCL11_F24
942189	cg10109763	5.30216897303027e-06	CCL11_F24
942190	cg04289992	2.12300698640095e-06	CCL11_F24
942191	cg07112884	-2.0887339019272e-05	CCL11_F24
942192	cg03098644	3.51151987165147e-05	CCL11_F24
942193	cg26886462	-0.000114207770446604	CCL11_F24
942194	cg15682617	-6.65571979114731e-05	CCL11_F24
942195	cg16911504	-0.000143498011050652	CCL11_F24
942196	cg02343962	-0.000305882485600536	CCL11_F24
942197	cg12471053	-3.75799433636635e-05	CCL11_F24
942198	cg05847519	-3.57565499894271e-05	CCL11_F24
942199	cg20153748	-1.32187564413581e-05	CCL11_F24
942200	cg17491605	-0.000208960398208018	CCL11_F24
942201	cg06017559	0.00022472042374284	CCL11_F24
942202	cg26645655	8.09510324600443e-05	CCL11_F24
942203	cg04277753	2.68674334881798e-05	CCL11_F24
942204	cg17296678	-0.000745772168592247	CCL11_F24
942205	cg00129847	7.33620340340913e-06	CCL11_F24
942206	cg21377521	7.14641477310659e-05	CCL11_F24
942207	cg05695106	-3.99307594407884e-05	CCL11_F24
942208	cg13243822	-3.60418073396103e-06	CCL11_F24
942209	cg08465113	4.06602149890322e-05	CCL11_F24
942210	cg18153593	8.33215508800626e-06	CCL11_F24
942211	cg12409714	-1.24309118447359e-05	CCL11_F24
942212	cg10920612	1.47880096619992e-05	CCL11_F24
942213	cg07696137	-9.63548415151723e-06	CCL11_F24
942214	cg13286582	-7.48534866223422e-06	CCL11_F24
942215	cg18041123	8.01660923573212e-05	CCL11_F24
942216	cg24935598	0.000124302499463538	CCL11_F24
942217	cg08103472	0.000233819176040713	CCL11_F24
942218	cg12738718	-7.02194980289367e-05	CCL11_F24
942219	cg24859945	-0.000331777411980554	CCL11_F24
942220	cg15044932	0.00121898915437284	CCL11_F24
942221	cg04535387	2.21010303588052e-05	CCL11_F24
942222	cg09263513	0.000114108730753727	CCL11_F24
942223	cg24659873	-0.00053522832749697	CCL11_F24
942224	cg23565563	-0.00011141044173425	CCL11_F24
942225	cg16837334	-7.59688064991288e-05	CCL11_F24
942226	cg12171458	0.00026942581648402	CCL11_F24
942227	cg10674393	2.42053154723968e-05	CCL11_F24
942228	cg00273100	-0.000372587013793083	CCL11_F24
942229	cg06887444	0.000100435814388422	CCL11_F24
942230	cg21648260	5.01252561265198e-05	CCL11_F24
942231	cg13562121	-5.43500330080054e-05	CCL11_F24
942232	cg18128058	0.000410219062935672	CCL11_F24
942233	cg27132553	3.2617958261611e-06	CCL11_F24
942234	cg11243029	-9.49446881375077e-05	CCL11_F24
942235	cg25232719	-8.06618592994505e-05	CCL11_F24
942236	cg03968791	-1.64989709609648e-05	CCL11_F24
942237	cg04418187	-7.68583118006176e-05	CCL11_F24
942238	cg06797431	0.000168135140646994	CCL11_F24
942239	cg00637482	5.09348738853547e-05	CCL11_F24
942240	cg24698761	5.29769767170138e-05	CCL11_F24
942241	cg23691223	-0.000412827898161312	CCL11_F24
942242	cg02095589	4.31781199027674e-05	CCL11_F24
942243	cg27547543	-1.81158287200673e-05	CCL11_F24
942244	cg15769343	-7.54443909200114e-05	CCL11_F24
942245	cg22660542	-7.41667727525374e-05	CCL11_F24
942246	cg15665105	0.00010510974980108	CCL11_F24
942247	cg26106365	-0.000188205109731429	CCL11_F24
942248	cg16234726	3.90984025647256e-05	CCL11_F24
942249	cg08576308	0.000119074081086753	CCL11_F24
942250	cg02558611	-0.000208516071669787	CCL11_F24
942251	cg01517384	9.34749278515251e-05	CCL11_F24
942252	cg23322172	-2.49570627330745e-05	CCL11_F24
942253	cg17799971	-0.00013818416935744	CCL11_F24
942254	cg24973993	6.77557421219837e-05	CCL11_F24
942255	cg01360564	-2.41756749978635e-05	CCL11_F24
942256	cg14189878	-0.000110747122890888	CCL11_F24
942257	cg06567920	-0.000107480953016698	CCL11_F24
942258	cg05750031	-0.000156348834757273	CCL11_F24
942259	cg17034966	0.00014103830003154	CCL11_F24
942260	cg22386772	-7.23458898310802e-05	CCL11_F24
942261	cg14525755	4.57707631323421e-05	CCL11_F24
942262	cg12753728	2.26328782723515e-05	CCL11_F24
942263	cg03650425	2.39702685071264e-05	CCL11_F24
942264	cg02448523	8.0581604496434e-05	CCL11_F24
942265	cg08711188	-3.4387499908033e-05	CCL11_F24
942266	cg02380802	0.000178602212854735	CCL11_F24
942267	cg10727474	5.29885678855113e-06	CCL11_F24
942268	cg22837814	3.85343423619631e-05	CCL11_F24
942269	cg17514344	0.000209945111113526	CCL11_F24
942270	cg00627411	-0.00013732300955382	CCL11_F24
942271	cg03095636	0.000343495819482139	CCL11_F24
942272	cg10111328	6.7990159353233e-07	CCL11_F24
942273	cg05563222	7.91561083847445e-05	CCL11_F24
942274	cg10992024	0.000119057685526207	CCL11_F24
942275	cg06256587	4.04005474633019e-05	CCL11_F24
942276	cg09176199	-0.000467724847369436	CCL11_F24
942277	cg23371413	0.000192727706313398	CCL11_F24
942278	cg20885063	1.58216328728584e-05	CCL11_F24
942279	cg22654174	-5.89309878472307e-06	CCL11_F24
942280	cg24587297	0.000220609798724626	CCL11_F24
942281	cg02222394	-0.000153480305686555	CCL11_F24
942282	cg06587443	1.84656315267041e-05	CCL11_F24
942283	cg22132193	-0.00015184489291287	CCL11_F24
942284	cg13006177	5.13949978786182e-05	CCL11_F24
942285	cg24713959	0.000230929071719529	CCL11_F24
942286	cg13427942	7.96904907273716e-05	CCL11_F24
942287	cg24733560	0.000119225932487289	CCL11_F24
942288	cg16909365	-6.88104525982333e-05	CCL11_F24
942289	cg10256405	1.64094403213783e-05	CCL11_F24
942290	cg14489632	-0.000318260392230813	CCL11_F24
942291	cg14891093	-0.000186184618525465	CCL11_F24
942292	cg01704608	1.76300282182206e-05	CCL11_F24
942293	cg24171179	-1.91017340503384e-05	CCL11_F24
942294	cg09087087	-4.53004592952756e-05	CCL11_F24
942295	cg14645415	5.00992630789166e-05	CCL11_F24
942296	cg19223218	4.62508893437971e-05	CCL11_F24
942297	cg04508912	-0.000197337610000315	CCL11_F24
942298	cg21691998	1.06401534313397e-05	CCL11_F24
942299	cg23416923	0.000160490485658487	CCL11_F24
942300	cg01017257	-7.94869208642415e-06	CCL11_F24
942301	cg05745134	0.000108433712494862	CCL11_F24
942302	cg04837157	6.10923785152209e-05	CCL11_F24
942303	cg14654363	0.000270195832140537	CCL11_F24
942304	cg02215899	-8.28221463628666e-05	CCL11_F24
942305	cg10920224	0.000274710207904134	CCL11_F24
942306	cg03386446	3.87605647398271e-05	CCL11_F24
942307	cg25163012	3.81135553339413e-05	CCL11_F24
942308	cg07134368	-8.26964132068156e-05	CCL11_F24
942309	cg02404507	5.11791067798774e-06	CCL11_F24
942310	cg02025971	2.22376732326883e-05	CCL11_F24
942311	cg25107984	-7.77292476982124e-05	CCL11_F24
942312	cg08940351	0.000147188028535027	CCL11_F24
942313	cg25419073	6.35164100482886e-05	CCL11_F24
942314	cg15245598	-2.33634178667982e-05	CCL11_F24
942315	cg16450667	9.76393459338654e-05	CCL11_F24
942316	cg12507030	0.000103412383913884	CCL11_F24
942317	cg21167612	-2.50453426914651e-05	CCL11_F24
942318	cg13393782	3.80101720305539e-05	CCL11_F24
942319	cg24315093	0.000117490524325064	CCL11_F24
942320	cg19746536	-8.17939251997062e-05	CCL11_F24
942321	cg02920934	0.000320660525898737	CCL11_F24
942322	cg12363840	0.000215548062297462	CCL11_F24
942323	cg00931874	0.000181758082209468	CCL11_F24
942324	cg24893837	4.53775010209701e-05	CCL11_F24
942325	cg25619287	-0.000310214446207294	CCL11_F24
942326	cg10811793	0.00023665925873209	CCL11_F24
942327	cg12018888	-4.76309103570817e-05	CCL11_F24
942328	cg16309622	0.000135688139474122	CCL11_F24
942329	cg02902649	-0.000207489710505076	CCL11_F24
942330	cg05145314	1.55973006845945e-05	CCL11_F24
942331	cg11459843	2.34108686131127e-06	CCL11_F24
942332	cg15650209	0.000115771281648291	CCL11_F24
942333	cg06844719	9.18912219962314e-05	CCL11_F24
942334	cg17765952	-0.000179110909995201	CCL11_F24
942335	cg15424426	0.000168966935863371	CCL11_F24
942336	cg17801369	-4.51788782751302e-05	CCL11_F24
942337	cg14060757	8.40984600520024e-06	CCL11_F24
942338	cg23984849	2.40984276088702e-06	CCL11_F24
942339	cg07925415	-0.000363437265975308	CCL11_F24
942340	cg05300717	0.000188402648219901	CCL11_F24
942341	cg08103644	6.69519343193882e-05	CCL11_F24
942342	cg00244308	0.000179693143719634	CCL11_F24
942343	cg13739190	-7.36667969293731e-05	CCL11_F24
942344	cg23987648	-2.45978544006341e-05	CCL11_F24
942345	cg18409302	7.64094627663427e-05	CCL11_F24
942346	cg26773342	5.63851016167708e-05	CCL11_F24
942347	cg13569320	3.84330340960145e-05	CCL11_F24
942348	cg06694435	0.000262789390401973	CCL11_F24
942349	cg21641087	-4.51517533483802e-05	CCL11_F24
942350	cg09142001	5.56799432759824e-05	CCL11_F24
942351	cg12046183	-3.3615252428055e-05	CCL11_F24
942352	cg10438624	0.000128201319925414	CCL11_F24
942353	cg01749295	0.000199209856743397	CCL11_F24
942354	cg15745469	-2.41076806977166e-05	CCL11_F24
942355	cg24198896	3.03762011307403e-05	CCL11_F24
942356	cg01283887	7.7541992400367e-05	CCL11_F24
942357	cg15841749	-2.40435905985955e-06	CCL11_F24
942358	cg27182548	4.53714916623288e-06	CCL11_F24
942359	cg20024841	2.04267532661191e-05	CCL11_F24
942360	cg20545721	-7.30375389955641e-05	CCL11_F24
942361	cg06762571	0.00046735897492816	CCL11_F24
942362	cg03876418	0.00054599481285485	CCL11_F24
942363	cg07997860	0.000288353629981557	CCL11_F24
942364	cg15990955	0.000323238202668421	CCL11_F24
942365	cg24426970	6.76540381412195e-05	CCL11_F24
942366	cg23163200	0.000112829676693885	CCL11_F24
942367	cg10975354	0.000106052640875741	CCL11_F24
942368	cg27578811	1.952556673463e-05	CCL11_F24
942369	cg25585279	-0.000140979255187614	CCL11_F24
942370	cg03021017	-0.000364065180716437	CCL11_F24
942371	cg00142402	6.23785883883844e-05	CCL11_F24
942372	cg11539171	2.11058307288458e-05	CCL11_F24
942373	cg23008112	-4.67370889339587e-05	CCL11_F24
942374	cg11053921	-5.85295793175063e-05	CCL11_F24
942375	cg00168967	7.07334063137346e-05	CCL11_F24
942376	cg19923238	-0.000238581447034883	CCL11_F24
942377	cg14243817	-0.000426433645793817	CCL11_F24
942378	cg23777206	9.39651474069126e-05	CCL11_F24
942379	cg00458846	1.90448794972493e-05	CCL11_F24
942380	cg12962167	1.85186516819624e-06	CCL11_F24
942381	cg16474309	-0.000257278453961243	CCL11_F24
942382	cg26281921	9.62097109902456e-05	CCL11_F24
942383	cg23936215	-3.14837493239903e-05	CCL11_F24
942384	cg15604999	-2.86458131989156e-05	CCL11_F24
942385	cg13255440	8.2490712582055e-05	CCL11_F24
942386	cg06829969	1.27880457131336e-05	CCL11_F24
942387	cg25970726	6.17254623755497e-05	CCL11_F24
942388	cg07612694	-8.30870491497624e-06	CCL11_F24
942389	cg11325573	0.00037561527640691	CCL11_F24
942390	cg03531237	1.56863668806906e-05	CCL11_F24
942391	cg22963296	0.000167101639170492	CCL11_F24
942392	cg20559600	4.34809494279296e-06	CCL11_F24
942393	cg19781948	4.86953060730683e-05	CCL11_F24
942394	cg06895946	0.000178910825881409	CCL11_F24
942395	cg19911058	0.000118968593184004	CCL11_F24
942396	cg01967642	9.04602162313183e-05	CCL11_F24
942397	cg06972213	0.000128861085635656	CCL11_F24
942398	cg12169700	-0.00147717434553784	CCL11_F24
942399	cg01314810	0.000214199259689928	CCL11_F24
942400	cg14691985	0.000202197530883548	CCL11_F24
942401	cg04655655	-2.96068675277062e-05	CCL11_F24
942402	cg09982314	0.000138641918644597	CCL11_F24
942403	cg14853840	-3.91621780820804e-05	CCL11_F24
942404	cg15999041	6.40473475233897e-05	CCL11_F24
942405	cg08699196	0.000109371184469749	CCL11_F24
942406	cg13338350	3.43125656112821e-05	CCL11_F24
942407	cg13946127	2.26328390801092e-05	CCL11_F24
942408	cg11477010	-8.70826072138295e-05	CCL11_F24
942409	cg11409285	4.39400598808344e-05	CCL11_F24
942410	cg07208425	0.000477695522725212	CCL11_F24
942411	cg25318962	8.5824782861861e-05	CCL11_F24
942412	cg02670904	-0.00010066766002535	CCL11_F24
942413	cg08719093	0.000107921830270892	CCL11_F24
942414	cg12368522	4.13503621822887e-06	CCL11_F24
942415	cg02941028	-3.03993676440964e-05	CCL11_F24
942416	cg19785994	0.000190478387111596	CCL11_F24
942417	cg22377644	-1.05172349421609e-05	CCL11_F24
942418	cg10287545	0.000198174564611079	CCL11_F24
942419	cg16417771	-5.82618532437766e-05	CCL11_F24
942420	cg26476182	2.97408570484495e-06	CCL11_F24
942421	cg06680906	-1.06047387075854e-05	CCL11_F24
942422	cg05697976	0.00010233142380949	CCL11_F24
942423	cg26641130	-6.54244024396461e-06	CCL11_F24
942424	cg27620077	9.59861233068331e-05	CCL11_F24
942425	cg04848555	4.67567715055954e-05	CCL11_F24
942426	cg02719954	-0.000141799799257216	CCL11_F24
942427	cg21154227	0.000328772014984297	CCL11_F24
942428	cg05092371	0.000550510234060727	CCL11_F24
942429	cg09580147	-8.57143232761912e-05	CCL11_F24
942430	cg16149401	-2.82270551737664e-05	CCL11_F24
942431	cg06550388	0.000183788089877193	CCL11_F24
942432	cg00743158	-0.000207728355047393	CCL11_F24
942433	cg22258713	-3.42638137604729e-06	CCL11_F24
942434	cg06003594	2.60284551625588e-05	CCL11_F24
942435	cg07661389	-0.000225212425611744	CCL11_F24
942436	cg05075236	0.000344590274598136	CCL11_F24
942437	cg26289022	-5.16993492477708e-05	CCL11_F24
942438	cg19260144	3.66988334723179e-05	CCL11_F24
942439	cg14652958	3.06753096891341e-05	CCL11_F24
942440	cg18931789	1.9449426606415e-05	CCL11_F24
942441	cg10636278	-0.000299824867598891	CCL11_F24
942442	cg22595230	-0.000131389476365599	CCL11_F24
942443	cg01601658	5.61037365755154e-05	CCL11_F24
942444	cg26158079	-6.36763187990046e-05	CCL11_F24
942445	cg01845055	0.000133422809489006	CCL11_F24
942446	cg05277096	0.000177495794132025	CCL11_F24
942447	cg19636627	-0.000265768894736855	CCL11_F24
942448	cg06064525	-7.61782551081962e-05	CCL11_F24
942449	cg08474748	-0.000136320525428319	CCL11_F24
942450	cg17752374	0.000123204361357909	CCL11_F24
942451	cg00127049	1.12077106115324e-05	CCL11_F24
942452	cg11357013	0.000247731589372868	CCL11_F24
942453	cg00188351	-0.000208931922127158	CCL11_F24
942454	cg23696949	-1.85043953635031e-05	CCL11_F24
942455	cg09662496	-0.000174711468873227	CCL11_F24
942456	cg26129669	0.000134043777052584	CCL11_F24
942457	cg20257553	-1.43074123374027e-05	CCL11_F24
942458	cg00907274	-5.51176085126962e-05	CCL11_F24
942459	cg26236192	0.000257659467905667	CCL11_F24
942460	cg09081829	-7.87455963423026e-05	CCL11_F24
942461	cg02888971	-0.000413841827615983	CCL11_F24
942462	cg14762623	6.39437328331312e-06	CCL11_F24
942463	cg16171290	-4.18268558985187e-06	CCL11_F24
942464	cg03907267	-4.46884587155349e-05	CCL11_F24
942465	cg09977847	-6.37022188841211e-05	CCL11_F24
942466	cg21575005	-1.68934379328201e-05	CCL11_F24
942467	cg19473428	1.36926902060943e-05	CCL11_F24
942468	cg03030419	7.12467037732652e-06	CCL11_F24
942469	cg20540262	0.000188671178533696	CCL11_F24
942470	cg15060081	0.000177869755865388	CCL11_F24
942471	cg06796028	2.05497619450861e-07	CCL11_F24
942472	cg06777902	-5.13305883677116e-05	CCL11_F24
942473	cg15366336	1.76538709855916e-05	CCL11_F24
942474	cg13184736	-3.35735350480461e-05	CCL11_F24
942475	cg27281884	0.000185279905368122	CCL11_F24
942476	cg00491927	-0.00014225642655052	CCL11_F24
942477	cg01887834	0.000163393624378276	CCL11_F24
942478	cg20905180	0.000428105085414621	CCL11_F24
942479	cg26246880	-3.9650010579865e-05	CCL11_F24
942480	cg22985216	3.25713077999705e-05	CCL11_F24
942481	cg21273862	-2.53387549615445e-05	CCL11_F24
942482	cg03882099	-2.84637700601888e-05	CCL11_F24
942483	cg22424845	2.78362504749596e-05	CCL11_F24
942484	cg24358395	0.000138044295607315	CCL11_F24
942485	cg14377342	0.000179599278292074	CCL11_F24
942486	cg13619872	0.000139614381433506	CCL11_F24
942487	cg17296881	1.27321505834085e-05	CCL11_F24
942488	cg09141739	-3.60293763283666e-05	CCL11_F24
942489	cg21385305	-3.05738578871562e-05	CCL11_F24
942490	cg00939617	2.34811180871087e-05	CCL11_F24
942491	cg12297329	0.0001455862393367	CCL11_F24
942492	cg26314069	7.74579515183882e-05	CCL11_F24
942493	cg18286639	0.000229487949578096	CCL11_F24
942494	cg09125754	-0.000316192913871043	CCL11_F24
942495	cg22543291	-4.1410295300422e-05	CCL11_F24
942496	cg16005564	2.01556453864159e-05	CCL11_F24
942497	cg14238789	-5.97236586157172e-05	CCL11_F24
942498	cg23337068	-0.000245002797959437	CCL11_F24
942499	cg17479245	1.03330283889948e-05	CCL11_F24
942500	cg03710353	-2.38470699481157e-05	CCL11_F24
942501	cg22664298	-0.000204563253635589	CCL11_F24
942502	cg16915580	0.000119426935029736	CCL11_F24
942503	cg27118929	-1.31278231458561e-06	CCL11_F24
942504	cg24418762	-0.000218539601662581	CCL11_F24
942505	cg04071804	-0.000244177350453358	CCL11_F24
942506	cg10886992	-0.000224316221258287	CCL11_F24
942507	cg02181293	2.15615468803757e-07	CCL11_F24
942508	cg17047173	0.000176014175675077	CCL11_F24
942509	cg27294156	0.00019713049258572	CCL11_F24
942510	cg08435853	-0.00043964895666545	CCL11_F24
942511	cg11011654	3.14069828665496e-05	CCL11_F24
942512	cg16712416	-0.000574624238547891	CCL11_F24
942513	cg12463880	-3.20163131751301e-05	CCL11_F24
942514	cg16276053	0.00041068863875728	CCL11_F24
942515	cg16467990	2.69133863618309e-05	CCL11_F24
942516	cg22249529	-8.72428514211536e-05	CCL11_F24
942517	cg14078579	0.000216560844027333	CCL11_F24
942518	cg01537060	1.40853087253471e-05	CCL11_F24
942519	cg17381185	4.29403603871623e-05	CCL11_F24
942520	cg11235787	-2.63588255908535e-05	CCL11_F24
942521	cg15358984	1.00602906367004e-05	CCL11_F24
942522	cg20185083	-0.000226803543194491	CCL11_F24
942523	cg07831744	7.3236218416943e-05	CCL11_F24
942524	cg03636916	1.10802131840994e-05	CCL11_F24
942525	cg13649561	2.35223039981722e-05	CCL11_F24
942526	cg25405284	2.81700623154528e-05	CCL11_F24
942527	cg01199931	0.000257170252127628	CCL11_F24
942528	cg27540604	1.85061562632247e-05	CCL11_F24
942529	cg01720774	0.000265220288987149	CCL11_F24
942530	cg25803107	1.84952454215305e-05	CCL11_F24
942531	cg09435890	-0.000246082634504714	CCL11_F24
942532	cg00230725	5.17700611437783e-05	CCL11_F24
942533	cg01586330	8.21721993771542e-05	CCL11_F24
942534	cg06412045	0.000139633065169727	CCL11_F24
942535	cg02270689	1.90070687570638e-05	CCL11_F24
942536	cg24878173	2.91552736612154e-05	CCL11_F24
942537	cg03790075	-6.06154578466232e-05	CCL11_F24
942538	cg02533585	0.000742168436014486	CCL11_F24
942539	cg09244872	0.000111512240550458	CCL11_F24
942540	cg20737388	-4.43106940861623e-05	CCL11_F24
942541	cg05600352	0.000137903086652004	CCL11_F24
942542	cg06320981	5.94111214875804e-05	CCL11_F24
942543	cg22493620	0.000130552996930594	CCL11_F24
942544	cg09747671	3.54858146104049e-05	CCL11_F24
942545	cg14608230	3.14994593143926e-05	CCL11_F24
942546	cg15541088	-0.000294842858190189	CCL11_F24
942547	cg06167509	0.000542689790805569	CCL11_F24
942548	cg07712165	0.00093713229528358	CCL11_F24
942549	cg25180228	-6.77631833683005e-05	CCL11_F24
942550	cg15132937	8.39095345250245e-05	CCL11_F24
942551	cg22440848	0.000251066088884928	CCL11_F24
942552	cg27406983	2.10458438754785e-05	CCL11_F24
942553	cg22365313	7.33572486945292e-06	CCL11_F24
942554	cg04825208	-2.43348791233157e-07	CCL11_F24
942555	cg14728609	0.00018214471879333	CCL11_F24
942556	cg15390391	-0.000136425546905705	CCL11_F24
942557	cg12433163	0.000165252053149844	CCL11_F24
942558	cg06307939	-0.000174208265027564	CCL11_F24
942559	cg17376472	4.66695105063481e-05	CCL11_F24
942560	cg05874032	2.79809544830243e-05	CCL11_F24
942561	cg12551771	7.94749477379277e-05	CCL11_F24
942562	cg17191813	8.17831185885345e-05	CCL11_F24
942563	cg26497342	-5.412685952019e-05	CCL11_F24
942564	cg26636010	0.000378874878937129	CCL11_F24
942565	cg08275159	0.000293279958265879	CCL11_F24
942566	cg09990537	0.000126599480475375	CCL11_F24
942567	cg01974660	5.49439991508132e-05	CCL11_F24
942568	cg27587826	-6.32062197853214e-06	CCL11_F24
942569	cg01699819	-4.05066356186244e-05	CCL11_F24
942570	cg20981163	2.20275666830259e-05	CCL11_F24
942571	cg14060279	1.07331508891084e-05	CCL11_F24
942572	cg19178969	0.000235861786625369	CCL11_F24
942573	cg05218995	5.86133596198139e-06	CCL11_F24
942574	cg16843994	-3.82003387840186e-05	CCL11_F24
942575	cg16264004	6.3540698062527e-05	CCL11_F24
942576	cg26780481	-3.63632294712897e-05	CCL11_F24
942577	cg21639553	-3.60193111288978e-06	CCL11_F24
942578	cg16274273	3.48448572628626e-05	CCL11_F24
942579	cg16553721	-0.000164814151290222	CCL11_F24
942580	cg08951101	0.000108083820136318	CCL11_F24
942581	cg14328920	8.73000810887501e-06	CCL11_F24
942582	cg05670717	0.000221272779435192	CCL11_F24
942583	cg11035303	2.96939557252164e-05	CCL11_F24
942584	cg04459452	2.97984512717634e-05	CCL11_F24
942585	cg16895110	-1.82585854257988e-05	CCL11_F24
942586	cg00495946	0.000179333951987801	CCL11_F24
942587	cg10890710	-7.92966829676971e-05	CCL11_F24
942588	cg25235250	0.000255488396408429	CCL11_F24
942589	cg13017464	1.11545017896443e-05	CCL11_F24
942590	cg16222362	5.64613270822204e-05	CCL11_F24
942591	cg18830978	5.89166081431259e-06	CCL11_F24
942592	cg02987776	8.46689488132085e-05	CCL11_F24
942593	cg19718393	-3.15472797448143e-05	CCL11_F24
942594	cg04613574	0.000114502849819839	CCL11_F24
942595	cg00407062	6.27459559215658e-05	CCL11_F24
942596	cg07784166	9.1159159493164e-05	CCL11_F24
942597	cg16992839	-1.85870909422915e-05	CCL11_F24
942598	cg20821903	0.000182133769243506	CCL11_F24
942599	cg02716147	-0.000175524842460674	CCL11_F24
942600	cg20406875	-9.14401655714274e-05	CCL11_F24
942601	cg17173639	-0.000105281048243775	CCL11_F24
942602	cg19432846	0.000522223918285266	CCL11_F24
942603	cg09922452	-0.000159006564367335	CCL11_F24
942604	cg24682073	0.000127188085406272	CCL11_F24
942605	cg18292383	0.000150085247280501	CCL11_F24
942606	cg07469926	0.000239624171682263	CCL11_F24
942607	cg17894941	1.42469029750792e-05	CCL11_F24
942608	cg15906733	-7.45293123695059e-05	CCL11_F24
942609	cg12500731	-6.38561074497519e-05	CCL11_F24
942610	cg16966958	3.03542387278497e-05	CCL11_F24
942611	cg24955955	0.000125513056607539	CCL11_F24
942612	cg20965866	3.40972540811719e-05	CCL11_F24
942613	cg22476127	-0.000178319350743307	CCL11_F24
942614	cg14228103	-7.94925801901609e-05	CCL11_F24
942615	cg09303239	0.000163189950711377	CCL11_F24
942616	cg10180440	-6.4141140829619e-05	CCL11_F24
942617	cg00645731	-6.03499549304446e-05	CCL11_F24
942618	cg20648632	0.000119572492436316	CCL11_F24
942619	cg07200063	0.000130735307108685	CCL11_F24
942620	cg22964926	5.40083155669054e-05	CCL11_F24
942621	cg08084984	0.000997682568508123	CCL11_F24
942622	cg00509898	0.000273505275682918	CCL11_F24
942623	cg12969026	5.05557994933631e-05	CCL11_F24
942624	cg19821988	2.10824853579035e-05	CCL11_F24
942625	cg26808864	6.82005388583185e-05	CCL11_F24
942626	cg14586259	7.15167147970189e-06	CCL11_F24
942627	cg21273370	-7.19157019373004e-05	CCL11_F24
942628	cg00164678	-4.53129296196491e-06	CCL11_F24
942629	cg16751734	-0.000413597996131847	CCL11_F24
942630	cg21240736	0.000159743253017543	CCL11_F24
942631	cg16453213	0.000121793703164743	CCL11_F24
942632	cg10880759	0.000459403456543628	CCL11_F24
942633	cg22711619	-1.25706371815457e-05	CCL11_F24
942634	cg03849780	1.97338877230058e-06	CCL11_F24
942635	cg07890587	-0.00114517390523643	CCL11_F24
942636	cg11556740	5.87633371610881e-05	CCL11_F24
942637	cg16582469	-0.000264499664277789	CCL11_F24
942638	cg27052006	0.000142579165390557	CCL11_F24
942639	cg02438965	-3.53994859393673e-05	CCL11_F24
942640	cg23304298	9.75981360364875e-05	CCL11_F24
942641	cg13899694	-5.87456697242678e-05	CCL11_F24
942642	cg22302675	-3.27435737843427e-05	CCL11_F24
942643	cg17299745	0.000215699655699676	CCL11_F24
942644	cg06650685	0.000137989758639974	CCL11_F24
942645	cg23404610	-8.62732805557823e-05	CCL11_F24
942646	cg26038315	0.00025810887491836	CCL11_F24
942647	cg14547081	-0.000213819851684725	CCL11_F24
942648	cg04536658	-6.03797923873951e-05	CCL11_F24
942649	cg07366624	0.000492487590022788	CCL11_F24
942650	cg04310348	5.97916627558623e-05	CCL11_F24
942651	cg05008296	2.2443487425468e-06	CCL11_F24
942652	cg01633789	0.000372493144645594	CCL11_F24
942653	cg18685330	-0.000212873972801625	CCL11_F24
942654	cg18294191	0.000159671661291911	CCL11_F24
942655	cg10939912	5.59966005808844e-06	CCL11_F24
942656	cg02389859	0.000157569064642735	CCL11_F24
942657	cg14134616	-9.40506549729635e-05	CCL11_F24
942658	cg15857764	-5.31098390999539e-05	CCL11_F24
942659	cg21755944	-0.0001172243542699	CCL11_F24
942660	cg11365983	-4.69178665739746e-06	CCL11_F24
942661	cg11851257	-1.77263286999578e-05	CCL11_F24
942662	cg11386098	8.24392517433688e-05	CCL11_F24
942663	cg14724469	8.80052282734386e-05	CCL11_F24
942664	cg22651416	-2.25881407329492e-05	CCL11_F24
942665	cg23819069	0.000179943801571129	CCL11_F24
942666	cg07823169	0.000300967153268818	CCL11_F24
942667	cg22403261	0.000437268874087921	CCL11_F24
942668	cg11705504	-0.000167813212768775	CCL11_F24
942669	cg00719767	0.000112047314184441	CCL11_F24
942670	cg19118904	5.82823060277699e-05	CCL11_F24
942671	cg12532546	0.000154253512733556	CCL11_F24
942672	cg04024800	-7.23294923792679e-05	CCL11_F24
942673	cg06352450	0.000108821714934155	CCL11_F24
942674	cg21598044	-7.84077445195228e-05	CCL11_F24
942675	cg05664581	-4.75160580332924e-05	CCL11_F24
942676	cg13910001	-0.00157107233311383	CCL11_F24
942677	cg23280807	0.000179306665948539	CCL11_F24
942678	cg20449590	-2.22369899874562e-05	CCL11_F24
942679	cg10102681	-0.000127118647006739	CCL11_F24
942680	cg25983677	-0.000500658963949152	CCL11_F24
942681	cg06598544	8.91063306845882e-05	CCL11_F24
942682	cg15935721	8.09159555602106e-05	CCL11_F24
942683	cg11104097	-3.14776680887045e-05	CCL11_F24
942684	cg12094942	0.000111435480211853	CCL11_F24
942685	cg17359622	3.05943175924016e-05	CCL11_F24
942686	cg20895890	-8.84189537010617e-05	CCL11_F24
942687	cg13675280	-2.94462672159995e-05	CCL11_F24
942688	cg12468774	0.000371442692797952	CCL11_F24
942689	cg10542509	-0.000193137160654078	CCL11_F24
942690	cg26126371	0.000101207721512087	CCL11_F24
942691	cg19617217	-6.71153861754997e-05	CCL11_F24
942692	cg21606036	4.65567758952856e-05	CCL11_F24
942693	cg06547330	7.28319923071814e-05	CCL11_F24
942694	cg04788404	0.000126164394805988	CCL11_F24
942695	cg06263887	7.01336387092805e-05	CCL11_F24
942696	cg04479580	-7.00262907294687e-05	CCL11_F24
942697	cg16239834	0.000123511889708821	CCL11_F24
942698	cg06750038	5.24903078323549e-05	CCL11_F24
942699	cg14203840	3.74468394242369e-05	CCL11_F24
942700	cg08890411	0.000467907901481292	CCL11_F24
942701	cg06133339	0.000167569531565606	CCL11_F24
942702	cg20806345	-0.000192031659745553	CCL11_F24
942703	cg03743982	0.000294508787449497	CCL11_F24
942704	cg07111635	0.000163600057528396	CCL11_F24
942705	cg08258631	-0.000123034275520533	CCL11_F24
942706	cg06202470	0.000279306873627427	CCL11_F24
942707	cg19962075	-0.000140493234964387	CCL11_F24
942708	cg27050763	-6.42309341662544e-05	CCL11_F24
942709	cg12515904	4.10606813023665e-06	CCL11_F24
942710	cg15209695	0.000223045654614425	CCL11_F24
942711	cg19682001	-1.4142116944115e-06	CCL11_F24
942712	cg15204880	0.000327862158670682	CCL11_F24
942713	cg06202802	0.000450554539598835	CCL11_F24
942714	cg08122482	-9.74738154634414e-05	CCL11_F24
942715	cg01800148	1.03831171060531e-06	CCL11_F24
942716	cg17018422	0.00102203566632704	CCL11_F24
942717	cg01904891	1.48223427145371e-05	CCL11_F24
942718	cg00290758	0.000143837247132848	CCL11_F24
942719	cg22579828	1.06258363199556e-05	CCL11_F24
942720	cg23123128	9.74968757193474e-05	CCL11_F24
942721	cg14569119	0.000174513271102803	CCL11_F24
942722	cg20247911	0.00017660233243398	CCL11_F24
942723	cg14119337	0.000114059985319234	CCL11_F24
942724	cg09334514	8.73713757028783e-05	CCL11_F24
942725	cg18466173	-5.16267311277948e-05	CCL11_F24
942726	cg06312106	1.02887692734591e-05	CCL11_F24
942727	cg01755100	-3.54077467645809e-05	CCL11_F24
942728	cg14850945	1.56290164317625e-05	CCL11_F24
942729	cg05251389	8.50392506503599e-05	CCL11_F24
942730	cg18628853	0.000114071425163413	CCL11_F24
942731	cg13096089	0.000378635099852022	CCL11_F24
942732	cg21125605	3.75436301061614e-05	CCL11_F24
942733	cg26585308	0.000193799204265029	CCL11_F24
942734	cg18821122	-0.000469757559853495	CCL11_F24
942735	cg02889469	-8.73998992741732e-05	CCL11_F24
942736	cg04102250	-0.000139272857776178	CCL11_F24
942737	cg15375772	8.98318492525569e-05	CCL11_F24
942738	cg01936132	0.000124980013504968	CCL11_F24
942739	cg05601201	0.000123191769673078	CCL11_F24
942740	cg08649048	2.74938210029331e-05	CCL11_F24
942741	cg12634594	-6.42214228172829e-05	CCL11_F24
942742	cg08643012	0.000250273970918825	CCL11_F24
942743	cg26475031	4.61728522313839e-05	CCL11_F24
942744	cg14771070	-8.61089265944624e-05	CCL11_F24
942745	cg14605772	2.99291624463172e-05	CCL11_F24
942746	cg06434874	-1.45355960778549e-05	CCL11_F24
942747	cg08485899	0.000150036188224984	CCL11_F24
942748	cg01479032	2.77128517556704e-05	CCL11_F24
942749	cg20559217	0.000527621120506569	CCL11_F24
942750	cg16207563	-5.86155173093554e-05	CCL11_F24
942751	cg16079430	-0.000497012010656295	CCL11_F24
942752	cg24146501	0.000372954267112726	CCL11_F24
942753	cg00748218	0.000131030837535316	CCL11_F24
942754	cg05778424	0.00022479665125054	CCL11_F24
942755	cg18829134	2.72670375222431e-05	CCL11_F24
942756	cg01624560	2.49933654543008e-05	CCL11_F24
942757	cg06625767	7.46373152585547e-05	CCL11_F24
942758	cg27080986	-0.000178263010282073	CCL11_F24
942759	cg22942522	-7.82759758036848e-06	CCL11_F24
942760	cg06961147	0.000158079944712293	CCL11_F24
942761	cg16264347	1.00471443376992e-05	CCL11_F24
942762	cg06699564	-9.93862874156185e-05	CCL11_F24
942763	cg06060754	0.000781014302520079	CCL11_F24
942764	cg12384534	-0.000361614578319782	CCL11_F24
942765	cg20047468	-8.02457927449219e-05	CCL11_F24
942766	cg16106426	0.000141120683068463	CCL11_F24
942767	cg06591579	0.000247926165060316	CCL11_F24
942768	cg07553231	0.00017990350470706	CCL11_F24
942769	cg25861285	-5.42971327034662e-05	CCL11_F24
942770	cg22657457	-1.88532420203178e-05	CCL11_F24
942771	cg03041920	-7.3854426319368e-05	CCL11_F24
942772	cg27510691	-6.99747090366542e-05	CCL11_F24
942773	cg00999904	-0.000304118444099837	CCL11_F24
942774	cg27555352	5.28018832655243e-05	CCL11_F24
942775	cg22365276	0.000204000063722628	CCL11_F24
942776	cg25712981	-4.10596645543356e-05	CCL11_F24
942777	cg06968302	-4.38924258777e-05	CCL11_F24
942778	cg14773256	-3.37289794160399e-05	CCL11_F24
942779	cg21615763	8.05687958779561e-05	CCL11_F24
942780	cg20584841	8.09941019532673e-05	CCL11_F24
942781	cg03131366	3.6891081630547e-05	CCL11_F24
942782	cg25224330	0.00024873506183553	CCL11_F24
942783	cg26265441	3.41220547163094e-05	CCL11_F24
942784	cg20686554	0.000220004763940514	CCL11_F24
942785	cg02710168	0.000167916427573577	CCL11_F24
942786	cg15219029	-2.21101498050841e-05	CCL11_F24
942787	cg24617313	-0.000125145107677165	CCL11_F24
942788	cg00617719	0.000175896734800573	CCL11_F24
942789	cg23951474	-4.32028347945125e-05	CCL11_F24
942790	cg05286653	7.17049689266142e-05	CCL11_F24
942791	cg04074835	4.60837496483411e-05	CCL11_F24
942792	cg09723449	-1.08196081488905e-06	CCL11_F24
942793	cg21028994	0.000228165999738054	CCL11_F24
942794	cg12993255	-1.95658833263073e-06	CCL11_F24
942795	cg02364826	-1.39694776787697e-05	CCL11_F24
942796	cg25129124	-0.000266448219534926	CCL11_F24
942797	cg25158649	-6.27538952357684e-05	CCL11_F24
942798	cg27640254	0.000241794611321366	CCL11_F24
942799	cg27206140	-0.000244013789883367	CCL11_F24
942800	cg14874216	0.000332787669359078	CCL11_F24
942801	cg22801377	5.32315843263458e-05	CCL11_F24
942802	cg26164848	0.000108453689787506	CCL11_F24
942803	cg09417728	-3.93644153875993e-05	CCL11_F24
942804	cg09535760	0.000388848869879867	CCL11_F24
942805	cg08396387	-7.74485316500171e-06	CCL11_F24
942806	cg19058585	0.000138208204346662	CCL11_F24
942807	cg17701146	0.000294037252370402	CCL11_F24
942808	cg00601174	2.36494017756146e-05	CCL11_F24
942809	cg03026698	4.22708840209984e-05	CCL11_F24
942810	cg07583744	-0.000299256698302498	CCL11_F24
942811	cg17199181	0.000219895287880464	CCL11_F24
942812	cg10489371	1.46892485364451e-05	CCL11_F24
942813	cg06325354	0.000179350323624384	CCL11_F24
942814	cg19935756	0.000399072694132227	CCL11_F24
942815	cg09557047	-0.000491183498858642	CCL11_F24
942816	cg24516497	0.000112569885988914	CCL11_F24
942817	cg23516227	-4.06552095517255e-05	CCL11_F24
942818	cg04912125	-0.000207687935030275	CCL11_F24
942819	cg10700560	9.59544903445035e-05	CCL11_F24
942820	cg10013998	0.00015961733885774	CCL11_F24
942821	cg04455934	-0.000192289902352092	CCL11_F24
942822	cg19217778	-6.49379615132802e-05	CCL11_F24
942823	cg25612754	-1.9615595789794e-05	CCL11_F24
942824	cg00290627	4.25269766998563e-05	CCL11_F24
942825	cg11205981	7.45783133418949e-05	CCL11_F24
942826	cg01143547	9.97995098535201e-05	CCL11_F24
942827	cg17678550	6.16297145930788e-05	CCL11_F24
942828	cg04509755	4.28225954872386e-05	CCL11_F24
942829	cg21473786	9.45743133385538e-05	CCL11_F24
942830	cg09323728	1.57403852228767e-05	CCL11_F24
942831	cg14651079	9.46491502433437e-05	CCL11_F24
942832	cg26237810	1.00341027462724e-05	CCL11_F24
942833	cg06663472	8.77526364864082e-05	CCL11_F24
942834	cg24241932	6.1153486445166e-07	CCL11_F24
942835	cg19931975	0.000144781977469995	CCL11_F24
942836	cg16831933	4.39375407248898e-05	CCL11_F24
942837	cg01036097	-0.000103464699299988	CCL11_F24
942838	cg16577593	-5.90881366795274e-05	CCL11_F24
942839	cg08077370	7.56101532651866e-05	CCL11_F24
942840	cg01264919	0.00029590377538302	CCL11_F24
942841	cg02976056	-7.08502737546795e-05	CCL11_F24
942842	cg08277233	2.26458148435582e-06	CCL11_F24
942843	cg07899532	-1.34370723757632e-05	CCL11_F24
942844	cg14209744	4.9618346835734e-06	CCL11_F24
942845	cg00738897	0.000233443807240468	CCL11_F24
942846	cg14420975	-4.71351146004781e-05	CCL11_F24
942847	cg22672403	-0.000123929304729793	CCL11_F24
942848	cg17880855	4.93584913311019e-05	CCL11_F24
942849	cg08073063	0.000128645662062191	CCL11_F24
942850	cg01821018	5.22280085756943e-05	CCL11_F24
942851	cg13979970	8.62510837641732e-05	CCL11_F24
942852	cg04402345	-0.000279589089571938	CCL11_F24
942853	cg07654982	9.29675032399756e-05	CCL11_F24
942854	cg26507637	0.000189015205008392	CCL11_F24
942855	cg07536344	0.00016598394188104	CCL11_F24
942856	cg08161802	-6.33302944368358e-06	CCL11_F24
942857	cg24175582	5.44408802734454e-05	CCL11_F24
942858	cg10671158	3.57115269345249e-05	CCL11_F24
942859	cg22441535	-1.0717059013328e-05	CCL11_F24
942860	cg02227986	-8.3685799485542e-05	CCL11_F24
942861	cg05600906	0.000148389185081365	CCL11_F24
942862	cg24135336	7.2419670583858e-05	CCL11_F24
942863	cg21131970	0.000121772736054478	CCL11_F24
942864	cg17331567	8.682003066785e-06	CCL11_F24
942865	cg06636831	6.35759607548789e-05	CCL11_F24
942866	cg05319262	1.9591619310925e-05	CCL11_F24
942867	cg26519184	0.000139433784771716	CCL11_F24
942868	cg13363702	-1.21484176256501e-05	CCL11_F24
942869	cg02010738	0.000115724835842783	CCL11_F24
942870	cg18782307	-3.90430391224839e-05	CCL11_F24
942871	cg15625791	1.49024987271552e-05	CCL11_F24
942872	cg24326030	0.000378837305829002	CCL11_F24
942873	cg17741993	-0.000400262291701714	CCL11_F24
942874	cg08569322	2.1000419303587e-05	CCL11_F24
942875	cg20100445	-2.32489244134636e-05	CCL11_F24
942876	cg00298230	-4.04140222666916e-05	CCL11_F24
942877	cg08480475	0.000148441021756828	CCL11_F24
942878	cg20390673	0.000287768916143315	CCL11_F24
942879	cg17746899	1.5414066762288e-05	CCL11_F24
942880	cg14958531	7.42225170911567e-05	CCL11_F24
942881	cg07202054	-7.49563086632671e-06	CCL11_F24
942882	cg16384758	-0.000191437696881011	CCL11_F24
942883	cg08150315	-0.000136733136168444	CCL11_F24
942884	cg15361247	9.37259683985739e-05	CCL11_F24
942885	cg06969055	-3.73711982780047e-05	CCL11_F24
942886	cg08847761	-5.0911608698471e-05	CCL11_F24
942887	cg26430265	8.75688106565144e-06	CCL11_F24
942888	cg18917023	0.000108617479224115	CCL11_F24
942889	cg24557546	-0.000179364264101988	CCL11_F24
942890	cg01794190	0.000408925976334654	CCL11_F24
942891	cg19750908	2.44528161369084e-05	CCL11_F24
942892	cg17872886	-3.58080902303696e-05	CCL11_F24
942893	cg02446475	-6.55389473170574e-05	CCL11_F24
942894	cg22304532	1.24910142823286e-05	CCL11_F24
942895	cg14724749	5.9251245396493e-05	CCL11_F24
942896	cg17666981	0.000204004254015957	CCL11_F24
942897	cg05517610	9.39448655176872e-05	CCL11_F24
942898	cg03838806	3.48434858894731e-05	CCL11_F24
942899	cg03028088	2.90356496857435e-05	CCL11_F24
942900	cg06724776	0.000216688395553632	CCL11_F24
942901	cg21298082	0.00013914775187548	CCL11_F24
942902	cg26947723	-7.30968630320754e-05	CCL11_F24
942903	cg08775595	5.99233854975233e-05	CCL11_F24
942904	cg00108944	-1.61182222103599e-06	CCL11_F24
942905	cg26466258	-5.59257165638879e-05	CCL11_F24
942906	cg14352508	-1.2912429922345e-05	CCL11_F24
942907	cg20793144	7.24904567246368e-05	CCL11_F24
942908	cg18706316	-6.00303258649023e-05	CCL11_F24
942909	cg03807330	4.93902194288043e-06	CCL11_F24
942910	cg01827501	-7.32591055691568e-05	CCL11_F24
942911	cg16527909	2.12151101228032e-05	CCL11_F24
942912	cg24989451	4.59624237538938e-05	CCL11_F24
942913	cg08222153	6.81899489388635e-05	CCL11_F24
942914	cg03548889	2.19882968021504e-06	CCL11_F24
942915	cg07261071	2.96119294796067e-05	CCL11_F24
942916	cg17850642	-0.000150152334547563	CCL11_F24
942917	cg06965195	-1.0113539148339e-05	CCL11_F24
942918	cg07138452	-0.000122684940077383	CCL11_F24
942919	cg13915501	1.55825269141479e-05	CCL11_F24
942920	cg11716258	-1.69846135244234e-05	CCL11_F24
942921	cg16133827	3.059536599776e-06	CCL11_F24
942922	cg20705772	6.55892253811098e-06	CCL11_F24
942923	cg22162597	1.7132924240812e-05	CCL11_F24
942924	cg08739755	0.000180942824141647	CCL11_F24
942925	cg08256030	0.000125718645855929	CCL11_F24
942926	cg19299952	5.31076146409742e-05	CCL11_F24
942927	cg20299690	8.79012752493851e-05	CCL11_F24
942928	cg23911707	-5.11644739748163e-05	CCL11_F24
942929	cg17172334	3.80636797719266e-05	CCL11_F24
942930	cg14296062	6.66547625615101e-05	CCL11_F24
942931	cg04401043	5.02847691513127e-06	CCL11_F24
942932	cg04894981	-6.84604296978636e-05	CCL11_F24
942933	cg16622517	0.000160179740604544	CCL11_F24
942934	cg26243751	0.000146834446930591	CCL11_F24
942935	cg25428297	7.54273793423894e-05	CCL11_F24
942936	cg01472324	1.1571119006636e-05	CCL11_F24
942937	cg25481888	-0.000208589164542733	CCL11_F24
942938	cg16323245	0.000197640914217519	CCL11_F24
942939	cg10719291	4.14921180830888e-05	CCL11_F24
942940	cg15455772	7.13864515892233e-06	CCL11_F24
942941	cg00994804	0.000499783619936689	CCL11_F24
942942	cg27089978	-1.74981695278088e-05	CCL11_F24
942943	cg16126957	-4.59761426900661e-05	CCL11_F24
942944	cg03423638	0.00015683022475305	CCL11_F24
942945	cg24196422	-0.000150800088969499	CCL11_F24
942946	cg22301080	6.01839295815929e-05	CCL11_F24
942947	cg21610815	-0.000135464272898352	CCL11_F24
942948	cg07049037	6.90236366906719e-05	CCL11_F24
942949	cg06766760	2.27514993783924e-05	CCL11_F24
942950	cg14571669	-5.2885664298188e-05	CCL11_F24
942951	cg17929770	2.65542718273928e-05	CCL11_F24
942952	cg03524694	6.41915310634775e-05	CCL11_F24
942953	cg25295603	0.000174970793800972	CCL11_F24
942954	cg18886293	0.000109771020053072	CCL11_F24
942955	cg18067644	-4.1737334386194e-06	CCL11_F24
942956	cg05343227	-0.000155129786594144	CCL11_F24
942957	cg15942601	5.52432588117205e-05	CCL11_F24
942958	cg11460282	0.000299276754690784	CCL11_F24
942959	cg17665936	7.52537877558423e-06	CCL11_F24
942960	cg14056849	-0.0013365155894086	CCL11_F24
942961	cg23130044	0.000473181640930301	CCL11_F24
942962	cg20128928	3.74015230388851e-05	CCL11_F24
942963	cg04606830	0.000104565911388124	CCL11_F24
942964	cg15445725	4.9992898650546e-05	CCL11_F24
942965	cg25271243	0.000148110186768003	CCL11_F24
942966	cg13673126	0.000406342309946668	CCL11_F24
942967	cg07223206	0.000114600347960088	CCL11_F24
942968	cg08332381	0.000435418546722052	CCL11_F24
942969	cg24899806	2.82935000470991e-05	CCL11_F24
942970	cg06891424	-4.84862805274873e-05	CCL11_F24
942971	cg04492909	3.07145787086915e-05	CCL11_F24
942972	cg05247650	-7.84219979785354e-05	CCL11_F24
942973	cg15978967	0.000455952615120537	CCL11_F24
942974	cg08054711	1.68297047268088e-05	CCL11_F24
942975	cg06118351	-0.000388192895616094	CCL11_F24
942976	cg05080615	-7.75915221508672e-05	CCL11_F24
942977	cg23639565	0.000145494296881824	CCL11_F24
942978	cg27134645	8.27898911150965e-05	CCL11_F24
942979	cg00517849	-3.72254503001289e-06	CCL11_F24
942980	cg11826073	8.19239135040961e-05	CCL11_F24
942981	cg02878683	9.90336224644487e-06	CCL11_F24
942982	cg22253931	0.000274274842037037	CCL11_F24
942983	cg03094134	0.000169221783125571	CCL11_F24
942984	cg16940688	4.8850804334519e-05	CCL11_F24
942985	cg21741708	4.70922349696493e-05	CCL11_F24
942986	cg06239191	-0.000380866410421846	CCL11_F24
942987	cg16624210	0.000117434680840185	CCL11_F24
942988	cg10417386	0.00025569934598871	CCL11_F24
942989	cg14232031	5.50241618222501e-05	CCL11_F24
942990	cg03755945	0.000223497473804496	CCL11_F24
942991	cg14786521	-3.52706025371011e-05	CCL11_F24
942992	cg07236190	6.40162351424214e-05	CCL11_F24
942993	cg14093189	6.67457652658618e-05	CCL11_F24
942994	cg02628895	0.000121258891215793	CCL11_F24
942995	cg13142750	-2.62529139412351e-05	CCL11_F24
942996	cg00797152	0.000134234960617143	CCL11_F24
942997	cg25558969	9.32087901778432e-05	CCL11_F24
942998	cg19663246	-0.000104120130684812	CCL11_F24
942999	cg04222358	1.2414069785013e-05	CCL11_F24
943000	cg06147887	4.70699445367527e-05	CCL11_F24
943001	cg21829038	0.00105615513877415	CCL11_F24
943002	cg11283152	2.48380525869558e-05	CCL11_F24
943003	cg27032569	8.36715334924455e-06	CCL11_F24
943004	cg18629999	8.74829297783836e-06	CCL11_F24
943005	cg06017699	2.1465219497671e-05	CCL11_F24
943006	cg17297065	-1.96992283247771e-05	CCL11_F24
943007	cg08695504	-5.90954323827094e-05	CCL11_F24
943008	cg11998420	-0.000411568010234703	CCL11_F24
943009	cg07779423	-0.000105281541460453	CCL11_F24
943010	cg08246210	-0.000155658935925819	CCL11_F24
943011	cg18686333	-3.2680760374318e-05	CCL11_F24
943012	cg09066879	1.36614219257729e-05	CCL11_F24
943013	cg00476882	0.000219705655537088	CCL11_F24
943014	cg14279898	-0.000129074158741568	CCL11_F24
943015	cg24055302	0.000150688812594974	CCL11_F24
943016	cg15902329	-7.85994467043017e-08	CCL11_F24
943017	cg05655616	-4.62064168647668e-05	CCL11_F24
943018	cg17212019	-0.00026325100993905	CCL11_F24
943019	cg16617366	0.000162754261442431	CCL11_F24
943020	cg08901103	0.000144298031967784	CCL11_F24
943021	cg17609054	0.000143924898039403	CCL11_F24
943022	cg15495717	-0.000197234643333448	CCL11_F24
943023	cg02921382	0.000100321511672444	CCL11_F24
943024	cg12934558	0.000144560389587056	CCL11_F24
943025	cg12528229	-0.000284238536673438	CCL11_F24
943026	cg27325397	0.000137563803946644	CCL11_F24
943027	cg23231312	-0.00011740977964265	CCL11_F24
943028	cg08504942	0.000141891576937523	CCL11_F24
943029	cg03960811	9.98875351935502e-05	CCL11_F24
943030	cg03834116	0.000124403498880228	CCL11_F24
943031	cg00977253	0.000127816939536023	CCL11_F24
943032	cg25587200	5.32705768046697e-05	CCL11_F24
943033	cg23198707	8.61569839343877e-05	CCL11_F24
943034	cg23088672	0.000899311708245192	CCL11_F24
943035	cg09304381	1.63058066019752e-05	CCL11_F24
943036	cg08474396	8.83825183710106e-05	CCL11_F24
943037	cg15537651	-1.26414090306026e-05	CCL11_F24
943038	cg26467422	0.000616103971708926	CCL11_F24
943039	cg11373903	2.94304975308532e-05	CCL11_F24
943040	cg00618078	0.000290003556070922	CCL11_F24
943041	cg21535253	0.00030442807087478	CCL11_F24
943042	cg11861562	3.03427529837232e-06	CCL11_F24
943043	cg04767758	-3.89006251074593e-05	CCL11_F24
943044	cg23365731	-2.23631333578933e-06	CCL11_F24
943045	cg03406245	8.93478556084976e-05	CCL11_F24
943046	cg14856563	0.00060274696390561	CCL11_F24
943047	cg24654674	0.000227556525719075	CCL11_F24
943048	cg19729930	0.000354904100282323	CCL11_F24
943049	cg04678623	5.11138685919762e-05	CCL11_F24
943050	cg11039604	-5.76046912796723e-05	CCL11_F24
943051	cg17984400	-0.000195053520842499	CCL11_F24
943052	cg00318109	0.00022743405932283	CCL11_F24
943053	cg13903179	-0.000128355874760946	CCL11_F24
943054	cg23836737	6.14122062344603e-05	CCL11_F24
943055	cg14924512	-0.000357411218806927	CCL11_F24
943056	cg11645762	0.000122064609618955	CCL11_F24
943057	cg24048627	-3.73499376064649e-05	CCL11_F24
943058	cg22545316	-0.00022440432218343	CCL11_F24
943059	cg21325708	-0.000207816261774559	CCL11_F24
943060	cg27469738	-0.000210589281368756	CCL11_F24
943061	cg00119597	0.000121044304900875	CCL11_F24
943062	cg04787211	-2.69002208968742e-05	CCL11_F24
943063	cg06055873	-4.38824240431572e-05	CCL11_F24
943064	cg05364761	6.24366068692277e-06	CCL11_F24
943065	cg04264171	7.38970235362303e-05	CCL11_F24
943066	cg02547428	6.22082829631886e-05	CCL11_F24
943067	cg08105876	1.16907157094912e-05	CCL11_F24
943068	cg04975920	0.000161054678622314	CCL11_F24
943069	cg01993468	9.75836389574865e-05	CCL11_F24
943070	cg26421413	-1.23094777745535e-05	CCL11_F24
943071	cg03526459	-3.27143594675555e-05	CCL11_F24
943072	cg15978778	-5.63226546521426e-05	CCL11_F24
943073	cg10788408	0.000139833738284032	CCL11_F24
943074	cg08092680	-0.000110097544229423	CCL11_F24
943075	cg23225454	-6.5026157894517e-05	CCL11_F24
943076	cg12315353	0.000214640697916625	CCL11_F24
943077	cg01854097	0.000133148704680943	CCL11_F24
943078	cg10011978	2.94356486522297e-05	CCL11_F24
943079	cg21247229	-3.55470629606139e-05	CCL11_F24
943080	cg27428799	0.000102591983040716	CCL11_F24
943081	cg15481103	4.04871096363637e-05	CCL11_F24
943082	cg20452252	-1.28258205658615e-05	CCL11_F24
943083	cg22972806	-0.000483000401512283	CCL11_F24
943084	cg26446043	0.000435408777602292	CCL11_F24
943085	cg13740229	2.13950959448951e-05	CCL11_F24
943086	cg11119681	6.22913589431363e-06	CCL11_F24
943087	cg13158641	0.000197427714148934	CCL11_F24
943088	cg04601886	0.000101739454795288	CCL11_F24
943089	cg01780345	-5.7136852914775e-05	CCL11_F24
943090	cg15997393	2.52997691498002e-05	CCL11_F24
943091	cg08271781	2.10883413389785e-05	CCL11_F24
943092	cg00327322	7.91639377387337e-06	CCL11_F24
943093	cg04348707	8.60764508504264e-05	CCL11_F24
943094	cg14134128	-3.61898708681544e-05	CCL11_F24
943095	cg01842314	1.62422431791232e-06	CCL11_F24
943096	cg07308158	0.000589435632861574	CCL11_F24
943097	cg08112866	-1.78248993535981e-05	CCL11_F24
943098	cg01667178	-0.00014976297797779	CCL11_F24
943099	cg07437263	-5.00012651661836e-05	CCL11_F24
943100	cg03049323	7.0626817742828e-05	CCL11_F24
943101	cg03131730	-5.50040683059978e-05	CCL11_F24
943102	cg20232803	-5.87814396304895e-05	CCL11_F24
943103	cg23269715	-0.000179298337262064	CCL11_F24
943104	cg02151545	0.000111903568826523	CCL11_F24
943105	cg12670963	-0.000166834963426351	CCL11_F24
943106	cg08250108	6.74983978157064e-05	CCL11_F24
943107	cg10484740	7.2005936721724e-05	CCL11_F24
943108	cg09437938	2.40923498726912e-05	CCL11_F24
943109	cg26396535	-0.0002071853969267	CCL11_F24
943110	cg02557364	-1.46695773562604e-05	CCL11_F24
943111	cg14815361	0.000302649774130121	CCL11_F24
943112	cg09741616	-0.00033114611828794	CCL11_F24
943113	cg16355945	1.50632578289557e-06	CCL11_F24
943114	cg06388363	-5.17030236372178e-05	CCL11_F24
943115	cg17622799	-2.5815590013699e-05	CCL11_F24
943116	cg19180905	4.21748366804896e-05	CCL11_F24
943117	cg04277084	-3.53740524291847e-06	CCL11_F24
943118	cg16834198	-0.000123413118147674	CCL11_F24
943119	cg01472075	-0.000580390269884813	CCL11_F24
943120	cg10635145	-0.000139331210506074	CCL11_F24
943121	cg02927747	3.3222568948699e-05	CCL11_F24
943122	cg12908908	-7.68047685640383e-05	CCL11_F24
943123	cg11214115	0.000309567150714726	CCL11_F24
943124	cg08107960	8.3374183544645e-05	CCL11_F24
943125	cg10777666	-0.000141210163155976	CCL11_F24
943126	cg09776434	-2.89643818747179e-05	CCL11_F24
943127	cg01881574	0.000446533447561713	CCL11_F24
943128	cg02395751	-3.67626777647609e-05	CCL11_F24
943129	cg13342370	-0.000126872632734795	CCL11_F24
943130	cg01822532	1.01999797561952e-06	CCL11_F24
943131	cg09875523	0.000235361466674513	CCL11_F24
943132	cg18942247	0.000219813259884263	CCL11_F24
943133	cg12594940	5.44140406028698e-05	CCL11_F24
943134	cg21312929	0.000245599220254601	CCL11_F24
943135	cg21912374	9.10933591189755e-05	CCL11_F24
943136	cg15454054	1.40736875690677e-06	CCL11_F24
943137	cg04326353	3.65893806060706e-05	CCL11_F24
943138	cg20877230	0.000882024803632325	CCL11_F24
943139	cg05904430	0.000160451806203883	CCL11_F24
943140	cg16796091	3.3533766826237e-05	CCL11_F24
943141	cg12294509	0.000111931716101467	CCL11_F24
943142	cg27212369	-0.000144073171374755	CCL11_F24
943143	cg25679395	4.27394069958994e-05	CCL11_F24
943144	cg15825970	9.55789119914654e-05	CCL11_F24
943145	cg03009585	-3.13635519407567e-05	CCL11_F24
943146	cg11560348	-2.21867448295657e-05	CCL11_F24
943147	cg27017735	0.000138999514954379	CCL11_F24
943148	cg26232188	5.19103005146444e-05	CCL11_F24
943149	cg01978703	-0.000298673289602367	CCL11_F24
943150	cg04954726	4.79475417270598e-05	CCL11_F24
943151	cg05115233	0.000104206806275677	CCL11_F24
943152	cg18499941	0.000129682232710904	CCL11_F24
943153	cg13644160	-0.000193363793601908	CCL11_F24
943154	cg09451320	0.000217484023127759	CCL11_F24
943155	cg22399555	-0.000117315801695342	CCL11_F24
943156	cg18595258	-2.20430529547941e-06	CCL11_F24
943157	cg16423339	2.60252573946688e-07	CCL11_F24
943158	cg06255865	-1.67066963545436e-05	CCL11_F24
943159	cg27537972	-4.86478408436195e-05	CCL11_F24
943160	cg17713161	3.8546440451786e-05	CCL11_F24
943161	cg15166296	0.00011276279982494	CCL11_F24
943162	cg16208687	-0.000130316008715943	CCL11_F24
943163	cg11135489	-0.000103965538568017	CCL11_F24
943164	cg01816748	-4.19434155947482e-05	CCL11_F24
943165	cg10655236	0.000244200539700221	CCL11_F24
943166	cg22990500	-0.000212360565539822	CCL11_F24
943167	cg13877005	-1.43113945303005e-05	CCL11_F24
943168	cg15814399	0.000116128301948179	CCL11_F24
943169	cg00907715	5.14892556483617e-05	CCL11_F24
943170	cg18391209	-0.000546656140632854	CCL11_F24
943171	cg04976850	0.000146955011242135	CCL11_F24
943172	cg05994850	-0.000106169936870693	CCL11_F24
943173	cg05982301	-2.76969806433433e-05	CCL11_F24
943174	cg12537329	0.000157139027038812	CCL11_F24
943175	cg01454540	7.59964291062331e-05	CCL11_F24
943176	cg07345180	4.55642620501747e-05	CCL11_F24
943177	cg23161318	-0.000494585612357062	CCL11_F24
943178	cg20206443	-6.18728391140529e-05	CCL11_F24
943179	cg09791009	0.000161360356463868	CCL11_F24
943180	cg21421087	-9.16297154642855e-05	CCL11_F24
943181	cg12262617	-3.27112056008525e-05	CCL11_F24
943182	cg08408040	1.1793667089973e-05	CCL11_F24
943183	cg16027308	0.00022250885168662	CCL11_F24
943184	cg25478161	-9.54456001656747e-05	CCL11_F24
943185	cg23708686	6.48547829508373e-05	CCL11_F24
943186	cg25640780	-0.000222578744453899	CCL11_F24
943187	cg07348535	-0.000142978810670676	CCL11_F24
943188	cg01427460	2.15118732104005e-05	CCL11_F24
943189	cg20828424	2.23790609367857e-05	CCL11_F24
943190	cg15464726	-4.24991870110519e-05	CCL11_F24
943191	cg12075262	0.0002020542272411	CCL11_F24
943192	cg10057218	2.29807225983766e-05	CCL11_F24
943193	cg24509225	-4.86248529694396e-05	CCL11_F24
943194	cg08559712	-0.000135645593140242	CCL11_F24
943195	cg07159094	3.40025805508353e-05	CCL11_F24
943196	cg12412744	4.59012990592606e-05	CCL11_F24
943197	cg11019835	0.000219478572670841	CCL11_F24
943198	cg11310341	0.000214806301621999	CCL11_F24
943199	cg00659878	0.000520183120351101	CCL11_F24
943200	cg27093023	-7.2758205475713e-05	CCL11_F24
943201	cg19078067	0.000180941536045982	CCL11_F24
943202	cg20543216	-1.8798413167918e-05	CCL11_F24
943203	cg03961513	-0.000339880617557512	CCL11_F24
943204	cg22418953	-7.21099770190791e-06	CCL11_F24
943205	cg07157230	2.90895667729372e-05	CCL11_F24
943206	cg20966754	-0.000205604861023689	CCL11_F24
943207	cg16744531	-0.000284655563705142	CCL11_F24
943208	cg09713981	1.35809271080403e-05	CCL11_F24
943209	cg22443212	-0.00031011378535971	CCL11_F24
943210	cg18121989	0.000100058459228913	CCL11_F24
943211	cg16084409	3.03476876310456e-05	CCL11_F24
943212	cg13930775	-5.95920898818006e-05	CCL11_F24
943213	cg02693870	-1.05631602236338e-05	CCL11_F24
943214	cg10529401	-7.98316950817615e-06	CCL11_F24
943215	cg00443673	-0.000128245008692952	CCL11_F24
943216	cg05024961	0.000279172455426201	CCL11_F24
943217	cg22102493	-0.000135229967115482	CCL11_F24
943218	cg16031179	-4.32993600214497e-05	CCL11_F24
943219	cg16554192	1.17321006903809e-06	CCL11_F24
943220	cg20188245	6.78631793482022e-05	CCL11_F24
943221	cg20715048	9.04691617637664e-05	CCL11_F24
943222	cg03821543	5.80935244008703e-05	CCL11_F24
943223	cg02337283	0.000124228119509105	CCL11_F24
943224	cg26537280	-7.08843935568841e-05	CCL11_F24
943225	cg21510030	0.00044793723444595	CCL11_F24
943226	cg10537450	-0.000145816926193296	CCL11_F24
943227	cg10404544	4.25080779105981e-05	CCL11_F24
943228	cg21464060	8.42976296248989e-05	CCL11_F24
943229	cg05116536	0.000105487324254568	CCL11_F24
943230	cg14380474	2.66280944936902e-05	CCL11_F24
943231	cg19892834	9.97883333059582e-05	CCL11_F24
943232	cg03885272	-0.000255427378802038	CCL11_F24
943233	cg07478795	0.000398848261381779	CCL11_F24
943234	cg10929178	0.000164348965827604	CCL11_F24
943235	cg18824556	-0.000183578209569856	CCL11_F24
943236	cg11712482	-4.33132411839038e-05	CCL11_F24
943237	cg11816191	-2.26406053311715e-05	CCL11_F24
943238	cg21482265	-0.000432479366863743	CCL11_F24
943239	cg03920403	1.72232417178609e-06	CCL11_F24
943240	cg04478147	9.15942372344301e-06	CCL11_F24
943241	cg02032984	5.96247655630987e-06	CCL11_F24
943242	cg19619817	6.35255807515937e-05	CCL11_F24
943243	cg04128524	-0.000146903540210921	CCL11_F24
943244	cg00556627	7.69468402045243e-05	CCL11_F24
943245	cg26568330	-8.37377839181803e-05	CCL11_F24
943246	cg22411185	-0.000117057952438337	CCL11_F24
943247	cg18090431	1.12834670270506e-05	CCL11_F24
943248	cg20359363	2.92720469927839e-05	CCL11_F24
943249	cg15417331	0.000105708261455568	CCL11_F24
943250	cg17609783	-5.15245832159399e-05	CCL11_F24
943251	cg25786696	7.9590036750226e-05	CCL11_F24
943252	cg19466848	-5.58454881010129e-05	CCL11_F24
943253	cg24013761	-9.5024738852761e-05	CCL11_F24
943254	cg04551630	-6.36907606253219e-06	CCL11_F24
943255	cg23573337	8.62273549565579e-05	CCL11_F24
943256	cg03850936	-0.000376153982099328	CCL11_F24
943257	cg02412703	0.000123460100677262	CCL11_F24
943258	cg16542484	6.06782606384435e-06	CCL11_F24
943259	cg20320472	0.000190300656077074	CCL11_F24
943260	cg00779294	-0.000348187932700059	CCL11_F24
943261	cg00842000	0.000252771802877874	CCL11_F24
943262	cg11554691	0.000422389933885307	CCL11_F24
943263	cg01845051	-8.61593826422186e-05	CCL11_F24
943264	cg01104605	4.93009620782292e-05	CCL11_F24
943265	cg02143350	0.000104787535995602	CCL11_F24
943266	cg25520068	7.68257390896232e-05	CCL11_F24
943267	cg25161029	-9.92118792865302e-05	CCL11_F24
943268	cg10131232	-1.37390632884738e-05	CCL11_F24
943269	cg24692872	-0.000200059581513412	CCL11_F24
943270	cg24770181	-1.89709204735005e-05	CCL11_F24
943271	ch.11.2757007R	0.000174750682219574	CCL11_F24
943272	cg17792742	-6.70121662162629e-05	CCL11_F24
943273	cg12797254	0.000218732012846801	CCL11_F24
943274	cg26266242	-8.12458258439055e-05	CCL11_F24
943275	cg01599714	0.000177910075629373	CCL11_F24
943276	cg24227026	3.28486249004934e-05	CCL11_F24
943277	cg17468440	-5.30499390342594e-05	CCL11_F24
943278	cg24817903	1.67083994204673e-05	CCL11_F24
943279	cg11265381	-0.00136072372895509	CCL11_F24
943280	cg08897705	-5.15202212860412e-05	CCL11_F24
943281	cg26097711	0.00011215112217878	CCL11_F24
943282	cg24650940	6.94406721053818e-05	CCL11_F24
943283	cg00542195	8.81993262869075e-05	CCL11_F24
943284	cg09737265	-0.000130280549849479	CCL11_F24
943285	cg15112910	-0.000168135241943187	CCL11_F24
943286	cg02170247	-2.18615979059674e-06	CCL11_F24
943287	cg01432010	-1.60694739048452e-05	CCL11_F24
943288	cg26852712	-0.000199220929107892	CCL11_F24
943289	cg00552888	-3.37893146786855e-06	CCL11_F24
943290	cg27530352	-6.53926179964814e-05	CCL11_F24
943291	cg15650664	-4.21368192189501e-05	CCL11_F24
943292	cg02061007	-0.000181341492681256	CCL11_F24
943293	cg04327593	3.10295954656405e-05	CCL11_F24
943294	cg24672136	0.000108780684426852	CCL11_F24
943295	cg11397754	6.72074518981006e-05	CCL11_F24
943296	cg08033935	-1.37643032442825e-05	CCL11_F24
943297	cg14945901	-2.29175864962698e-05	CCL11_F24
943298	cg20486651	-5.60504084668643e-05	CCL11_F24
943299	cg17001209	-0.000146163911810531	CCL11_F24
943300	cg11629213	1.42774548267041e-05	CCL11_F24
943301	cg17855743	-0.000146705535216455	CCL11_F24
943302	cg09376613	1.95838517849596e-05	CCL11_F24
943303	cg00468042	-0.000194956793483171	CCL11_F24
943304	cg06842409	-0.000151530025797648	CCL11_F24
943305	cg22160463	0.000286365949763538	CCL11_F24
943306	cg13489119	0.000155474504072892	CCL11_F24
943307	cg18222544	-0.000420876508869704	CCL11_F24
943308	cg26272088	0.000397785910087138	CCL11_F24
943309	cg14051368	-3.52909646532571e-05	CCL11_F24
943310	cg12445586	9.96405421754691e-05	CCL11_F24
943311	cg04824511	-0.000165953222589213	CCL11_F24
943312	cg11909121	4.25322717930954e-05	CCL11_F24
943313	cg12188860	0.000163378712806011	CCL11_F24
943314	cg04849770	0.00012658213636889	CCL11_F24
943315	cg04369723	-0.000212789188843233	CCL11_F24
943316	cg14756623	-3.77531997145912e-06	CCL11_F24
943317	cg07791286	0.000149164714856943	CCL11_F24
943318	cg06083932	-0.000115776106630155	CCL11_F24
943319	cg08645879	0.000205290398537675	CCL11_F24
943320	cg24531534	-0.000429448891798516	CCL11_F24
943321	cg12861503	0.000304054096668449	CCL11_F24
943322	cg09089341	9.09311264305644e-05	CCL11_F24
943323	cg09768970	0.000252125468171437	CCL11_F24
943324	cg04143909	-0.000688040717159553	CCL11_F24
943325	cg16687422	-5.37311700331478e-05	CCL11_F24
943326	cg15058939	9.73523406444567e-06	CCL11_F24
943327	cg03255937	-1.99869014973633e-05	CCL11_F24
943328	cg11438986	-7.71152055551197e-05	CCL11_F24
943329	cg11396493	-7.5999423143435e-06	CCL11_F24
943330	cg07591721	-0.000229930415702437	CCL11_F24
943331	cg04076488	-5.55470113747841e-06	CCL11_F24
943332	cg16372144	-0.000166853003832465	CCL11_F24
943333	cg12113562	-7.8926695415521e-06	CCL11_F24
943334	cg25486571	-6.0648104132867e-05	CCL11_F24
943335	cg27338738	-0.000176247271492512	CCL11_F24
943336	cg07381814	2.05613151056515e-05	CCL11_F24
943337	cg20944151	-2.4490280602324e-05	CCL11_F24
943338	cg05264223	-1.03414031796308e-06	CCL11_F24
943339	cg12600858	0.00011070879669354	CCL11_F24
943340	cg10950924	-0.000302134067702612	CCL11_F24
943341	cg20072652	3.79901500422301e-05	CCL11_F24
943342	cg11996397	5.27381235236704e-05	CCL11_F24
943343	cg10781870	-3.26564126169592e-05	CCL11_F24
943344	cg10290474	-0.000502469307075406	CCL11_F24
943345	cg16270643	0.000244325384953024	CCL11_F24
943346	cg03742336	0.000177754360943989	CCL11_F24
943347	cg22075970	-0.000278791727147564	CCL11_F24
943348	cg15765638	0.000228204505820399	CCL11_F24
943349	cg26878626	0.000474754363158708	CCL11_F24
943350	cg17410075	-1.04912885180416e-05	CCL11_F24
943351	cg11554937	3.16849299994174e-05	CCL11_F24
943352	cg05082781	-9.25860318729336e-06	CCL11_F24
943353	cg08888053	1.40390366677947e-05	CCL11_F24
943354	cg05635096	-1.12206779045725e-05	CCL11_F24
943355	cg11011112	6.37699366267864e-06	CCL11_F24
943356	cg25813228	4.3103954577183e-05	CCL11_F24
943357	cg23360101	5.19952406958258e-05	CCL11_F24
943358	cg05931119	-0.000128136030329892	CCL11_F24
943359	cg01507280	0.000170483463751585	CCL11_F24
943360	cg18242593	0.00015141292940007	CCL11_F24
943361	cg08193925	0.000132255388414916	CCL11_F24
943362	cg18881094	7.14610751137727e-05	CCL11_F24
943363	cg15016792	-3.48636688487512e-05	CCL11_F24
943364	cg19395776	0.000279011182481999	CCL11_F24
943365	cg13982739	0.000238926781021164	CCL11_F24
943366	cg13932731	-0.000112381177730856	CCL11_F24
943367	cg16770720	-1.22585143566195e-05	CCL11_F24
943368	cg13976154	0.000693152873146728	CCL11_F24
943369	cg13228701	-0.000464130021412272	CCL11_F24
943370	cg27174978	3.15766649939719e-05	CCL11_F24
943371	cg26120073	0.000187758664908252	CCL11_F24
943372	cg06644942	3.82326357046327e-07	CCL11_F24
943373	cg09507567	-0.000160747229085257	CCL11_F24
943374	cg23450038	4.53199748416006e-05	CCL11_F24
943375	cg24112000	0.000100647742133518	CCL11_F24
943376	cg06150863	0.000133921041236269	CCL11_F24
943377	cg16515381	0.000399468896074979	CCL11_F24
943378	cg16789150	1.32072020920934e-06	CCL11_F24
943379	cg26773954	0.00037631204967034	CCL11_F24
943380	cg17283294	6.27304341289485e-05	CCL11_F24
943381	cg08112003	0.000334363177782015	CCL11_F24
943382	cg07220777	0.000181260806689566	CCL11_F24
943383	cg03528619	5.04039881963354e-05	CCL11_F24
943384	cg24589064	2.43753801902965e-05	CCL11_F24
943385	cg08996518	-3.93323497171875e-05	CCL11_F24
943386	cg13495046	1.58634914410168e-05	CCL11_F24
943387	cg22909322	0.00018005737928913	CCL11_F24
943388	cg14348664	0.000134559893572763	CCL11_F24
943389	cg21152766	-0.000394884773865967	CCL11_F24
943390	cg26242687	0.000135223048979446	CCL11_F24
943391	cg02623936	-1.67000291897586e-05	CCL11_F24
943392	cg04316213	0.000365003163700204	CCL11_F24
943393	cg08587534	-5.90310403114655e-05	CCL11_F24
943394	cg20005742	5.39530128410335e-05	CCL11_F24
943395	cg16727906	-2.70224556385844e-05	CCL11_F24
943396	cg18436272	-0.00100981244073488	CCL11_F24
943397	cg08627193	-1.62461841935667e-05	CCL11_F24
943398	cg12319143	0.000193873259487012	CCL11_F24
943399	cg21284015	9.97553983857046e-06	CCL11_F24
943400	cg07370771	-2.18039947804618e-05	CCL11_F24
943401	cg07313626	0.000466970442260065	CCL11_F24
943402	cg09076877	-3.04887545992297e-05	CCL11_F24
943403	cg22344719	2.11769067630309e-05	CCL11_F24
943404	cg06637330	0.00027831306425733	CCL11_F24
943405	cg17163168	8.32018990501851e-05	CCL11_F24
943406	cg26505718	-5.80363737708818e-05	CCL11_F24
943407	cg03695547	-2.29450703337612e-05	CCL11_F24
943408	cg07389692	-6.54582052652718e-06	CCL11_F24
943409	cg17458604	-5.78486154771395e-05	CCL11_F24
943410	cg11751688	0.000176265555959129	CCL11_F24
943411	cg11072540	1.70270507971088e-05	CCL11_F24
943412	cg16053241	0.000144546375088065	CCL11_F24
943413	cg04612055	0.000168763942955461	CCL11_F24
943414	cg00158539	0.000385169650194481	CCL11_F24
943415	cg24207750	2.86463912038628e-05	CCL11_F24
943416	cg19495614	-0.000401140658606382	CCL11_F24
943417	cg21171274	0.000121641410602641	CCL11_F24
943418	cg26484448	-0.000154907265473852	CCL11_F24
943419	cg14909179	3.06055856705229e-05	CCL11_F24
943420	cg14019286	0.000109693444505788	CCL11_F24
943421	cg11285442	1.17586379379528e-05	CCL11_F24
943422	cg03982350	-4.63888733734361e-05	CCL11_F24
943423	cg07924503	2.42850511498391e-05	CCL11_F24
943424	cg24697433	0.000238278696265224	CCL11_F24
943425	cg26894079	0.000178229237718657	CCL11_F24
943426	cg02202133	6.66316482628397e-05	CCL11_F24
943427	cg23090827	7.16345176752045e-06	CCL11_F24
943428	cg16029189	0.000140227167945342	CCL11_F24
943429	cg00783549	0.00013338697983969	CCL11_F24
943430	cg15621988	-3.53713163508255e-05	CCL11_F24
943431	cg26676084	-4.59004728393887e-05	CCL11_F24
943432	cg03221483	-1.96649542083001e-05	CCL11_F24
943433	cg24783460	-0.00019025548210302	CCL11_F24
943434	cg23939096	7.42928817379976e-05	CCL11_F24
943435	cg22169777	3.06252247469745e-05	CCL11_F24
943436	cg17267907	0.000986942401730862	CCL11_F24
943437	cg14645843	-7.93196530738796e-05	CCL11_F24
943438	cg07170252	-0.000105233536563389	CCL11_F24
943439	cg08995183	-6.96517049866393e-05	CCL11_F24
943440	cg26342834	9.3565093730844e-05	CCL11_F24
943441	cg02099572	0.000133398172887224	CCL11_F24
943442	cg16819445	3.25931508848755e-05	CCL11_F24
943443	cg02765496	7.32256396274398e-05	CCL11_F24
943444	cg16820724	-5.72446689250878e-05	CCL11_F24
943445	cg07023538	0.000172298618954858	CCL11_F24
943446	cg14817997	0.000522792471803713	CCL11_F24
943447	cg01508514	8.56942823949337e-05	CCL11_F24
943448	cg19213979	7.44658139258711e-05	CCL11_F24
943449	cg00953006	-0.000212217221402579	CCL11_F24
943450	cg27555390	-2.66894206242391e-05	CCL11_F24
943451	cg10096955	0.000199397264652827	CCL11_F24
943452	cg03384897	-5.62571514605332e-05	CCL11_F24
943453	cg14503395	0.000236052015468812	CCL11_F24
943454	cg12128445	0.00032784718543355	CCL11_F24
943455	cg26895569	8.37077661161001e-05	CCL11_F24
943456	cg16665410	-8.68041427106372e-06	CCL11_F24
943457	cg21146761	5.26293027823445e-05	CCL11_F24
943458	cg09832798	-2.59101738145825e-05	CCL11_F24
943459	cg08922698	1.65256644573334e-05	CCL11_F24
943460	cg10677016	1.98188388225848e-05	CCL11_F24
943461	cg23813889	5.00945551223731e-06	CCL11_F24
943462	cg01899542	-8.93517270312046e-05	CCL11_F24
943463	cg06597248	0.000115127209833601	CCL11_F24
943464	cg03140378	-0.000182691081501034	CCL11_F24
943465	cg18430044	3.9317692726413e-05	CCL11_F24
943466	cg15320711	6.26539935296158e-05	CCL11_F24
943467	cg13824270	0.000565089626859025	CCL11_F24
943468	cg20132820	-0.000272984916952152	CCL11_F24
943469	cg19002732	5.90325537200708e-05	CCL11_F24
943470	cg00958464	-8.83709613816357e-05	CCL11_F24
943471	cg00944873	0.000371896607747869	CCL11_F24
943472	cg07220549	-0.000174987760889278	CCL11_F24
943473	cg24401427	-2.69710388460914e-05	CCL11_F24
943474	cg13975953	5.576183404394e-05	CCL11_F24
943475	cg07163745	6.22001703543217e-05	CCL11_F24
943476	cg11205696	0.00122114501260518	CCL11_F24
943477	cg02566812	0.00015592209728278	CCL11_F24
943478	cg26224298	4.11805661319756e-05	CCL11_F24
943479	cg20360406	0.000111484555137992	CCL11_F24
943480	cg10056102	-5.90344891337627e-05	CCL11_F24
943481	cg22901361	-0.000156950575608615	CCL11_F24
943482	cg07784428	1.95147542364001e-05	CCL11_F24
943483	cg09061454	-7.17188008895504e-06	CCL11_F24
943484	cg18444916	-4.26038778043192e-05	CCL11_F24
943485	cg00061907	7.80585509187713e-05	CCL11_F24
943486	cg14280181	-0.000346441151801172	CCL11_F24
943487	cg05089589	0.00108282327785521	CCL11_F24
943488	cg11454334	-0.00011232116504731	CCL11_F24
943489	cg13420662	3.06400831749486e-07	CCL11_F24
943490	cg04629595	0.000175409548581909	CCL11_F24
943491	cg07971513	0.00010487095300601	CCL11_F24
943492	cg05624387	-0.000156079600906715	CCL11_F24
943493	cg26498539	-8.03046345264336e-05	CCL11_F24
943494	cg07944811	5.74101674686467e-05	CCL11_F24
943495	cg05591105	8.06524931461716e-05	CCL11_F24
943496	cg27583102	1.70158590666098e-05	CCL11_F24
943497	cg24947764	-0.000156997296196075	CCL11_F24
943498	cg19889666	9.5085348483901e-06	CCL11_F24
943499	cg26519051	3.58865814755822e-05	CCL11_F24
943500	cg03538383	6.67931768885225e-05	CCL11_F24
943501	cg17232014	0.000289791575106863	CCL11_F24
943502	cg27165415	9.28362403092128e-05	CCL11_F24
943503	cg08170427	-0.000189025692711856	CCL11_F24
943504	cg20242889	0.000715325351473879	CCL11_F24
943505	cg24824840	0.000108898806627624	CCL11_F24
943506	cg17394778	0.000115028178939012	CCL11_F24
943507	cg21528155	9.35140345339987e-05	CCL11_F24
943508	cg01919885	5.77645852769112e-05	CCL11_F24
943509	cg27287951	-7.67724804896926e-05	CCL11_F24
943510	cg03595383	0.000128816200526422	CCL11_F24
943511	cg13140597	-3.5765807137629e-06	CCL11_F24
943512	cg21772589	-1.39544374616544e-05	CCL11_F24
943513	cg19119464	0.000118843271670015	CCL11_F24
943514	cg09854615	2.44275451725657e-05	CCL11_F24
943515	cg04697162	-6.3368194994083e-05	CCL11_F24
943516	cg26461965	3.3483403817777e-05	CCL11_F24
943517	cg09377301	0.000146289200644658	CCL11_F24
943518	cg21650737	0.00013319686195868	CCL11_F24
943519	cg27273310	-6.83994950293208e-06	CCL11_F24
943520	cg12413643	-0.000100908718506317	CCL11_F24
943521	cg14014369	0.000527591394734369	CCL11_F24
943522	cg21060384	7.46176120420457e-05	CCL11_F24
943523	cg07233779	-2.15747900220398e-05	CCL11_F24
943524	cg09038944	2.65314913666107e-05	CCL11_F24
943525	cg21528051	-9.05508609176319e-06	CCL11_F24
943526	cg06452558	-3.1870809028942e-05	CCL11_F24
943527	cg09652746	-4.46519698373352e-05	CCL11_F24
943528	cg12142408	5.6542876325931e-05	CCL11_F24
943529	cg08989290	0.000229186217816882	CCL11_F24
943530	cg10282627	1.70789048525882e-05	CCL11_F24
943531	cg01981452	0.000299820696630781	CCL11_F24
943532	cg03467088	2.00969402145166e-05	CCL11_F24
943533	cg07587117	0.000355401635938619	CCL11_F24
943534	cg19570759	-3.63921628696277e-05	CCL11_F24
943535	cg02519925	0.000110408247949319	CCL11_F24
943536	cg04195863	-3.68281971866221e-06	CCL11_F24
943537	cg27230446	0.000242869521063106	CCL11_F24
943538	cg03879109	-0.000131654650761168	CCL11_F24
943539	cg07847452	4.3338575113565e-05	CCL11_F24
943540	cg16505509	-0.000111717757652523	CCL11_F24
943541	cg14148878	-3.72979260926495e-05	CCL11_F24
943542	cg22603450	-0.000163681296258586	CCL11_F24
943543	cg16539040	-1.53994563762921e-05	CCL11_F24
943544	cg01308978	-0.000155565388801611	CCL11_F24
943545	cg15708298	0.000157688599215108	CCL11_F24
943546	cg04272694	0.000106666426647744	CCL11_F24
943547	cg11326420	-0.000141669143091048	CCL11_F24
943548	cg16619991	0.000168222044995441	CCL11_F24
943549	cg07405570	-0.000133577488089512	CCL11_F24
943550	cg10719852	-3.15366257926756e-05	CCL11_F24
943551	cg03840289	0.000179767625603623	CCL11_F24
943552	cg08693997	-2.13790210152011e-05	CCL11_F24
943553	cg25477425	5.13958306927132e-06	CCL11_F24
943554	cg09763039	0.000135510423475397	CCL11_F24
943555	cg06624358	-0.000149687272247528	CCL11_F24
943556	cg20143040	-0.000359480345808749	CCL11_F24
943557	cg23085281	-5.8908682580882e-05	CCL11_F24
943558	cg18890544	-0.000365031481320308	CCL11_F24
943559	cg25784565	5.00631814137877e-05	CCL11_F24
943560	cg06359056	1.80264562656612e-05	CCL11_F24
943561	cg14519997	0.000216082379665234	CCL11_F24
943562	cg25574647	0.000159033558249742	CCL11_F24
943563	cg23290121	-0.000340337313581116	CCL11_F24
943564	cg24255859	4.42485329715939e-05	CCL11_F24
943565	cg24845267	4.27918383365003e-06	CCL11_F24
943566	cg21554233	-2.32826903649455e-05	CCL11_F24
943567	cg01504514	-4.38554972924561e-05	CCL11_F24
943568	cg24843848	8.64094989576981e-05	CCL11_F24
943569	cg24284378	0.000201870412774727	CCL11_F24
943570	cg13289177	1.69342143861836e-05	CCL11_F24
943571	cg08415819	2.25955688803047e-05	CCL11_F24
943572	cg16232270	-2.48776514515216e-05	CCL11_F24
943573	cg21875096	8.20254194662417e-06	CCL11_F24
943574	cg13514538	-7.36882529503077e-05	CCL11_F24
943575	cg14332524	-0.00016710389575099	CCL11_F24
943576	cg02045760	0.000167091759955512	CCL11_F24
943577	cg02370040	0.00020986087311489	CCL11_F24
943578	cg22772438	0.000225209147409526	CCL11_F24
943579	cg21752134	0.000305204518376006	CCL11_F24
943580	cg04785299	-0.000166389661214627	CCL11_F24
943581	cg01093065	-9.95941835293226e-07	CCL11_F24
943582	cg05802204	7.26286722111967e-05	CCL11_F24
943583	cg12186491	-1.23550544756195e-06	CCL11_F24
943584	cg06061712	3.53067357074948e-05	CCL11_F24
943585	cg13411149	0.000259369822592274	CCL11_F24
943586	cg25468450	-7.36029626051818e-06	CCL11_F24
943587	cg02911246	9.55970507458518e-05	CCL11_F24
943588	cg09791440	2.14225827653687e-05	CCL11_F24
943589	cg19485002	7.68484913341878e-05	CCL11_F24
943590	cg21369812	-1.0993643301487e-05	CCL11_F24
943591	cg14590325	0.000267842280053231	CCL11_F24
943592	cg02338345	0.000164944819646461	CCL11_F24
943593	cg25403205	7.89424093848415e-05	CCL11_F24
943594	cg06617636	-0.000423351269700111	CCL11_F24
943595	cg27079371	1.77886880608919e-05	CCL11_F24
943596	cg02606488	2.55494521357335e-05	CCL11_F24
943597	cg12086531	-1.39355307241716e-05	CCL11_F24
943598	cg17807510	-6.79439075530222e-06	CCL11_F24
943599	cg01751040	8.94601495960953e-05	CCL11_F24
943600	cg22551578	0.000310457173859397	CCL11_F24
943601	cg26383057	7.78659102366723e-05	CCL11_F24
943602	cg15492672	1.53218724541125e-06	CCL11_F24
943603	cg25074170	0.000118898293256245	CCL11_F24
943604	cg18225577	7.47796382895576e-05	CCL11_F24
943605	cg07155381	-1.09575443010757e-05	CCL11_F24
943606	cg26377508	1.66409929737631e-05	CCL11_F24
943607	cg05740244	-0.000229047239809616	CCL11_F24
943608	cg00475711	0.00010615146589094	CCL11_F24
943609	cg02361724	-4.39753173618333e-05	CCL11_F24
943610	cg05659289	7.3562669449962e-05	CCL11_F24
943611	cg09632976	3.18710543998185e-05	CCL11_F24
943612	cg02863072	4.06086676984992e-05	CCL11_F24
943613	cg11562955	2.54560956746899e-05	CCL11_F24
943614	cg12252109	3.62528216091004e-05	CCL11_F24
943615	cg06874172	0.000233230112405756	CCL11_F24
943616	cg18009574	2.86597344607397e-05	CCL11_F24
943617	cg01921348	2.39895612302932e-05	CCL11_F24
943618	cg19308930	4.38721127706849e-05	CCL11_F24
943619	cg23947376	-0.000174874257602054	CCL11_F24
943620	cg00242325	-3.41476269224793e-05	CCL11_F24
943621	cg16322479	0.000173771814236236	CCL11_F24
943622	cg12920781	-0.000132088759186043	CCL11_F24
943623	cg19840287	-3.61958881842428e-05	CCL11_F24
943624	cg14287546	-4.65035958112671e-06	CCL11_F24
943625	cg11868595	5.78847044909086e-07	CCL11_F24
943626	cg22905984	-0.000164147835019078	CCL11_F24
943627	cg13147301	-2.22443493637149e-05	CCL11_F24
943628	cg11494841	-5.63147252762851e-05	CCL11_F24
943629	cg01037323	1.02111857111875e-05	CCL11_F24
943630	cg16237343	-2.19221457436027e-05	CCL11_F24
943631	cg16091292	3.63211099341954e-05	CCL11_F24
943632	cg00332268	-0.000560671572986029	CCL11_F24
943633	cg02473736	6.98827443204258e-05	CCL11_F24
943634	cg13358109	-4.85651782951407e-05	CCL11_F24
943635	cg26767560	-1.46503595311448e-05	CCL11_F24
943636	cg13052474	0.000160795159854932	CCL11_F24
943637	cg06420145	4.35407691837494e-05	CCL11_F24
943638	cg14405194	-3.08849268859723e-05	CCL11_F24
943639	cg08928145	2.07125665074038e-05	CCL11_F24
943640	cg26623876	-5.6222798661748e-05	CCL11_F24
943641	cg03399183	-0.000374028812124119	CCL11_F24
943642	cg13371627	-1.49541917114081e-06	CCL11_F24
943643	cg09362839	0.000169206596221742	CCL11_F24
943644	cg19922774	6.40771307405885e-05	CCL11_F24
943645	cg12298464	5.79848840336214e-05	CCL11_F24
943646	cg18111266	4.92064549990761e-07	CCL11_F24
943647	cg24523414	0.00023975794307707	CCL11_F24
943648	cg15718357	0.000129840096933674	CCL11_F24
943649	cg11543899	0.000589087819926053	CCL11_F24
943650	cg25368276	4.67103650271297e-05	CCL11_F24
943651	cg12200750	0.000308091128178412	CCL11_F24
943652	cg25468802	-7.06409625968834e-07	CCL11_F24
943653	cg07207070	0.000252204945142735	CCL11_F24
943654	cg07234876	8.8235046307978e-05	CCL11_F24
943655	cg24405174	-3.07895945278213e-05	CCL11_F24
943656	cg13842998	6.52813428539926e-05	CCL11_F24
943657	cg26146732	0.000276765771754964	CCL11_F24
943658	cg07558209	0.000139891564870831	CCL11_F24
943659	cg04805537	3.21349481590067e-05	CCL11_F24
943660	cg05370218	-5.28847181341145e-05	CCL11_F24
943661	cg14187895	5.62251720630426e-05	CCL11_F24
943662	cg18320370	1.493864301903e-05	CCL11_F24
943663	cg13950674	-0.000399874996450134	CCL11_F24
943664	cg06197849	0.000261917844407506	CCL11_F24
943665	cg11007486	0.000109010075287579	CCL11_F24
943666	cg00574580	4.86546624228076e-05	CCL11_F24
943667	cg24054180	-5.32108677562607e-05	CCL11_F24
943668	cg08057714	0.0002407630081479	CCL11_F24
943669	cg03033505	-9.09075427837788e-05	CCL11_F24
943670	cg12992686	0.000130619581462242	CCL11_F24
943671	cg14168269	-6.48684887213897e-05	CCL11_F24
943672	cg01879490	-2.89319886112799e-05	CCL11_F24
943673	cg02873954	-0.000144285240910792	CCL11_F24
943674	cg12388523	0.000453381894842553	CCL11_F24
943675	cg14422932	0.00140112783645428	CCL11_F24
943676	cg10004280	3.83425765909688e-05	CCL11_F24
943677	cg00452012	-0.000139008155445913	CCL11_F24
943678	cg06727980	-2.97787894205013e-05	CCL11_F24
943679	cg18107408	4.49705070931927e-05	CCL11_F24
943680	cg21383220	-0.000271626467325015	CCL11_F24
943681	cg22523351	7.74689972499547e-05	CCL11_F24
943682	cg02057755	0.000162443098352483	CCL11_F24
943683	cg08330950	0.00022048652886901	CCL11_F24
943684	cg05819613	7.72587629595614e-05	CCL11_F24
943685	cg12363975	0.000529073434197045	CCL11_F24
943686	cg08867825	0.000195642533783699	CCL11_F24
943687	cg24884961	-0.000142245537051997	CCL11_F24
943688	cg09457752	0.000177567242402706	CCL11_F24
943689	cg23729283	-3.58154307965002e-05	CCL11_F24
943690	cg09271814	-2.53229602559844e-05	CCL11_F24
943691	cg25279739	0.000369413458768257	CCL11_F24
943692	cg02061804	2.39863681247088e-05	CCL11_F24
943693	cg09724374	-2.28655271488652e-05	CCL11_F24
943694	cg27147706	-4.2099536113849e-05	CCL11_F24
943695	cg13000410	0.000331148327771003	CCL11_F24
943696	cg18376497	2.8902723047648e-05	CCL11_F24
943697	cg22690626	2.30309343983153e-05	CCL11_F24
943698	cg12637709	-2.33643224827773e-05	CCL11_F24
943699	cg12883767	-7.28708732683415e-05	CCL11_F24
943700	cg00227665	1.63426307601716e-05	CCL11_F24
943701	cg21883059	0.000202121763189185	CCL11_F24
943702	cg08757828	0.000768516811719246	CCL11_F24
943703	cg01356297	-3.24500140817845e-05	CCL11_F24
943704	cg26961260	0.000275211161953429	CCL11_F24
943705	cg26859261	6.1402500757782e-05	CCL11_F24
943706	cg16402822	3.37348887388301e-05	CCL11_F24
943707	cg18778450	0.000118736544058836	CCL11_F24
943708	cg11232944	3.64255639772933e-05	CCL11_F24
943709	cg15433798	-0.000125706755342728	CCL11_F24
943710	cg20677078	6.0246348882756e-06	CCL11_F24
943711	cg10206580	0.000101069006846155	CCL11_F24
943712	cg10574494	-0.000141340395284088	CCL11_F24
943713	cg08901520	-0.000227612756318072	CCL11_F24
943714	cg13994854	6.75378069290645e-05	CCL11_F24
943715	cg16355633	-6.89376436143597e-05	CCL11_F24
943716	cg02137770	-1.66742845272972e-05	CCL11_F24
943717	cg00593148	0.000128928428954546	CCL11_F24
943718	cg23354236	2.98516591590774e-05	CCL11_F24
943719	cg00086247	-0.000763079169745646	CCL11_F24
943720	cg13806336	1.34990498302657e-05	CCL11_F24
943721	cg13375589	0.000736992813944459	CCL11_F24
943722	cg09586500	3.89323491209608e-05	CCL11_F24
943723	cg22034735	-0.000519580908731826	CCL11_F24
943724	cg08800461	7.92939815461455e-06	CCL11_F24
943725	cg07706114	0.000256639633596552	CCL11_F24
943726	cg01412404	-0.000641613773712182	CCL11_F24
943727	cg02072589	1.94333195421061e-06	CCL11_F24
943728	cg20791593	2.4191067386893e-05	CCL11_F24
943729	cg08777206	5.75835175761499e-05	CCL11_F24
943730	cg14755699	2.11773294915731e-05	CCL11_F24
943731	cg11637721	-5.34345667556163e-05	CCL11_F24
943732	cg10749994	3.83771643287792e-05	CCL11_F24
943733	cg22150088	-3.11455245502877e-05	CCL11_F24
943734	cg12298207	-0.000179238331764406	CCL11_F24
943735	cg15890671	3.20297829085614e-05	CCL11_F24
943736	cg20630708	-0.000120641446916651	CCL11_F24
943737	cg15635600	-0.000114191150984739	CCL11_F24
943738	cg18947209	8.87553472373494e-05	CCL11_F24
943739	cg08907799	3.04234369427567e-05	CCL11_F24
943740	cg19223835	3.82054214806763e-05	CCL11_F24
943741	cg19884937	-3.08408499248792e-05	CCL11_F24
943742	cg03072600	-1.09996337641015e-05	CCL11_F24
943743	cg17761837	-2.99553451611711e-05	CCL11_F24
943744	cg19361399	-2.03472519366228e-05	CCL11_F24
943745	cg08629615	0.000170080181493655	CCL11_F24
943746	cg12135269	-0.000286505011351392	CCL11_F24
943747	cg13187349	-1.83678872496524e-05	CCL11_F24
943748	cg23963229	-0.00024392426900547	CCL11_F24
943749	cg20869637	0.000110310280578526	CCL11_F24
943750	cg02165747	-4.2890854194563e-05	CCL11_F24
943751	cg23627553	8.02498503142857e-05	CCL11_F24
943752	cg20114394	1.07221661325699e-05	CCL11_F24
943753	cg14238824	-7.26546965168534e-05	CCL11_F24
943754	cg12530467	1.02140759999006e-05	CCL11_F24
943755	cg26541649	-4.23565133419442e-05	CCL11_F24
943756	cg11282840	0.000376676479693231	CCL11_F24
943757	cg20367388	4.49983072216991e-05	CCL11_F24
943758	cg08893036	0.000540086762481043	CCL11_F24
943759	cg15918732	-5.43976471999036e-05	CCL11_F24
943760	cg03352427	-0.000100607686310793	CCL11_F24
943761	cg00402533	-0.000219121198555011	CCL11_F24
943762	cg04517696	0.000121504122149979	CCL11_F24
943763	cg01517139	6.05881964515006e-05	CCL11_F24
943764	cg09414262	1.39160072792605e-05	CCL11_F24
943765	cg12601476	-4.46547945863946e-05	CCL11_F24
943766	cg04165024	1.74516113889917e-06	CCL11_F24
943767	cg12564453	-3.7006974836454e-05	CCL11_F24
943768	cg17184165	1.15049830939899e-05	CCL11_F24
943769	cg05656990	-0.000189835528912388	CCL11_F24
943770	cg12267557	3.70574345336731e-05	CCL11_F24
943771	cg05961492	-0.000421937691090584	CCL11_F24
943772	cg09621330	-0.00023695184580201	CCL11_F24
943773	cg24976563	0.000727570130325451	CCL11_F24
943774	cg14366619	-5.79454942970568e-05	CCL11_F24
943775	cg21394273	4.83651792961735e-05	CCL11_F24
943776	cg04724406	-5.27469941241681e-06	CCL11_F24
943777	cg11869281	-0.000150224331139392	CCL11_F24
943778	cg12255309	2.61085685778002e-05	CCL11_F24
943779	cg06330230	0.000261335740085591	CCL11_F24
943780	cg05824215	-1.1905803499332e-06	CCL11_F24
943781	cg03363289	0.000404188922830895	CCL11_F24
943782	cg04516539	4.854111530208e-05	CCL11_F24
943783	cg09426164	-6.44478100847787e-05	CCL11_F24
943784	cg01745883	0.000362223364592573	CCL11_F24
943785	cg10059599	-2.28111778796617e-05	CCL11_F24
943786	cg04923746	0.00016534495362521	CCL11_F24
943787	cg25595738	0.000177462395587733	CCL11_F24
943788	cg12978275	2.80045865461047e-05	CCL11_F24
943789	cg14575159	-4.52272956522428e-05	CCL11_F24
943790	cg06921813	1.12829123299449e-05	CCL11_F24
943791	cg20078262	-0.000248484297508648	CCL11_F24
943792	cg02620935	5.33368849405634e-06	CCL11_F24
943793	cg08563851	6.50406646479047e-06	CCL11_F24
943794	cg02484335	0.000168646863974767	CCL11_F24
943795	cg09482050	5.56924359844004e-05	CCL11_F24
943796	cg18476557	-6.75840957780335e-05	CCL11_F24
943797	cg00424286	-6.9190644204334e-05	CCL11_F24
943798	cg04136445	0.000209528933817053	CCL11_F24
943799	cg03237845	2.28241068489044e-05	CCL11_F24
943800	cg27200236	-6.74986174338936e-05	CCL11_F24
943801	cg09105321	9.18264462919271e-05	CCL11_F24
943802	cg12535715	-0.000119733254855133	CCL11_F24
943803	cg00171830	-0.000523484470703198	CCL11_F24
943804	cg00562070	-1.39742201680097e-05	CCL11_F24
943805	cg22986376	-3.75169693201985e-05	CCL11_F24
943806	cg14048158	-0.000189705761867949	CCL11_F24
943807	cg11550064	0.000103888295203569	CCL11_F24
943808	cg19677739	6.03840463171994e-06	CCL11_F24
943809	cg08067618	-0.000101667457707944	CCL11_F24
943810	cg10716258	0.000142515609524056	CCL11_F24
943811	cg06817768	-0.000114363147316199	CCL11_F24
943812	cg10505785	-9.19616053209642e-06	CCL11_F24
943813	cg01698392	2.76329390358193e-05	CCL11_F24
943814	cg04439600	3.04595312425404e-05	CCL11_F24
943815	cg02697649	0.000246512060961383	CCL11_F24
943816	cg06157924	0.000353197445761719	CCL11_F24
943817	cg05886440	6.18894199237064e-05	CCL11_F24
943818	cg04217564	-3.47545124489094e-06	CCL11_F24
943819	cg25683662	-0.000510673478595957	CCL11_F24
943820	cg16179670	5.95917865863551e-06	CCL11_F24
943821	cg04734587	7.95114878262303e-05	CCL11_F24
943822	cg14780448	1.60156039415768e-05	CCL11_F24
943823	cg26526169	0.000154687078183078	CCL11_F24
943824	cg09845379	-1.92661271380599e-06	CCL11_F24
943825	cg12454167	-1.90799279525342e-05	CCL11_F24
943826	cg20379806	-0.000167604847446476	CCL11_F24
943827	cg08318582	0.000219445447855258	CCL11_F24
943828	cg11429385	5.30165782807485e-05	CCL11_F24
943829	cg02241799	-2.47120095790533e-05	CCL11_F24
943830	cg22228337	1.40197587575383e-05	CCL11_F24
943831	cg21348908	-6.44259404051892e-06	CCL11_F24
943832	cg17127412	-5.77907860381009e-05	CCL11_F24
943833	cg12400864	-0.000341598590431865	CCL11_F24
943834	cg23815537	4.92796594443865e-05	CCL11_F24
943835	cg18276534	-4.03243564479381e-05	CCL11_F24
943836	cg06537652	-2.9258015092133e-05	CCL11_F24
943837	cg00403963	4.0491795620469e-05	CCL11_F24
943838	cg27001818	8.26513106372908e-05	CCL11_F24
943839	cg03198010	5.33531359324933e-05	CCL11_F24
943840	cg05552569	0.000124975688801841	CCL11_F24
943841	cg05979996	9.19129854236375e-05	CCL11_F24
943842	cg00062072	3.64415355872102e-05	CCL11_F24
943843	cg08653457	-6.4257746934959e-05	CCL11_F24
943844	cg18092474	0.000223893780579845	CCL11_F24
943845	cg18391753	8.42455879546133e-06	CCL11_F24
943846	cg13755420	-9.28289831032893e-05	CCL11_F24
943847	cg08498617	-4.30933390974403e-05	CCL11_F24
943848	cg23704195	0.00015107459813308	CCL11_F24
943849	cg13844454	-7.59346180017162e-05	CCL11_F24
943850	cg04377618	2.90131711509996e-06	CCL11_F24
943851	cg17576228	-0.000365820029640553	CCL11_F24
943852	cg12582426	-1.36549451011371e-05	CCL11_F24
943853	cg20461484	8.82357973379264e-05	CCL11_F24
943854	cg03999452	2.55762719050455e-05	CCL11_F24
943855	cg24598141	6.91036334106672e-05	CCL11_F24
943856	cg13587068	2.23913206715035e-05	CCL11_F24
943857	cg16141411	0.000133066808120735	CCL11_F24
943858	cg06059025	-4.10035957913178e-05	CCL11_F24
943859	cg24389034	-0.00029354449349708	CCL11_F24
943860	cg20517941	0.000338892344301789	CCL11_F24
943861	cg04880724	8.83560752742592e-05	CCL11_F24
943862	cg06039417	1.3172523035501e-05	CCL11_F24
943863	cg15715690	4.13763885933365e-05	CCL11_F24
943864	cg23838005	-4.45511887103487e-05	CCL11_F24
943865	cg19314882	3.28250627203696e-06	CCL11_F24
943866	cg12789227	-6.91051453612947e-05	CCL11_F24
943867	cg16920882	3.78140951520509e-05	CCL11_F24
943868	cg15944727	0.000102274674746597	CCL11_F24
943869	cg08627986	3.91975550419643e-06	CCL11_F24
943870	cg03851975	-0.000113617250355679	CCL11_F24
943871	cg20288617	-3.48118361307245e-05	CCL11_F24
943872	cg20830775	0.000143686655570404	CCL11_F24
943873	cg16519100	5.85143729434029e-05	CCL11_F24
943874	cg12880095	7.57045365730505e-05	CCL11_F24
943875	cg16835636	-5.9094905941808e-05	CCL11_F24
943876	cg06000816	1.27344785872396e-05	CCL11_F24
943877	cg26517252	-9.7423199245946e-06	CCL11_F24
943878	cg04534697	0.000241846905777717	CCL11_F24
943879	cg10179297	-1.14191696711773e-05	CCL11_F24
943880	cg07844097	-1.46928235641146e-05	CCL11_F24
943881	cg17700443	2.02961363632963e-05	CCL11_F24
943882	cg13449535	-0.000117077325027233	CCL11_F24
943883	cg17770910	0.000171117046108467	CCL11_F24
943884	cg14543966	2.42527217785616e-05	CCL11_F24
943885	cg19851341	0.000338298171883923	CCL11_F24
943886	cg09891393	-4.91137609269787e-05	CCL11_F24
943887	cg12466012	-0.000108790942523733	CCL11_F24
943888	cg02725001	-0.000442727501527728	CCL11_F24
943889	cg15706040	1.26594947485435e-05	CCL11_F24
943890	cg04967039	0.000136040379125722	CCL11_F24
943891	cg15506281	8.39871883114432e-05	CCL11_F24
943892	cg03981246	-6.98533913651467e-05	CCL11_F24
943893	cg13609797	-1.45581637637248e-06	CCL11_F24
943894	cg18882449	-0.000375117831607738	CCL11_F24
943895	cg11833293	-8.32835095558817e-05	CCL11_F24
943896	cg19565884	0.000121797962456291	CCL11_F24
943897	cg19988733	-0.000145203479889225	CCL11_F24
943898	cg20379258	7.23759727807767e-05	CCL11_F24
943899	cg07951083	-2.08446926343373e-05	CCL11_F24
943900	cg12054833	-8.66718471035395e-06	CCL11_F24
943901	cg19004285	3.36482460997834e-05	CCL11_F24
943902	cg26253437	6.0595988925513e-05	CCL11_F24
943903	cg16335463	3.69427296333682e-05	CCL11_F24
943904	cg10241776	-0.000103230440895757	CCL11_F24
943905	cg26633084	3.59540696602719e-05	CCL11_F24
943906	cg27396393	-5.79167958555631e-05	CCL11_F24
943907	cg09726198	0.000175141290581142	CCL11_F24
943908	cg24066843	0.000272674275743859	CCL11_F24
943909	cg17494438	0.000130186883254267	CCL11_F24
943910	cg11015241	7.44401354161064e-07	CCL11_F24
943911	cg11408477	-8.58925180672524e-06	CCL11_F24
943912	cg17239974	-4.4911146413235e-05	CCL11_F24
943913	cg19046189	0.000181014632259852	CCL11_F24
943914	cg14102807	-2.93257698182269e-05	CCL11_F24
943915	cg24305451	3.22570612793301e-07	CCL11_F24
943916	cg01656620	2.58921006577124e-05	CCL11_F24
943917	cg26106026	0.000150094186833728	CCL11_F24
943918	cg16205674	7.81468259524073e-05	CCL11_F24
943919	cg00197322	6.63913478277813e-05	CCL11_F24
943920	cg25822783	0.000461611602804384	CCL11_F24
943921	cg19025811	6.54386450682936e-05	CCL11_F24
943922	cg04212500	-0.000261263335318639	CCL11_F24
943923	cg06703844	6.73219963156166e-06	CCL11_F24
943924	cg01679475	5.02888127403148e-05	CCL11_F24
943925	cg05685892	8.45988318245749e-06	CCL11_F24
943926	cg23955979	6.69185828122352e-05	CCL11_F24
943927	cg23260241	8.17767263353914e-05	CCL11_F24
943928	cg03879000	5.96488646306367e-05	CCL11_F24
943929	cg14977726	0.000193017815011271	CCL11_F24
943930	cg02409888	-2.90639150817644e-05	CCL11_F24
943931	cg06886648	9.36734968522631e-05	CCL11_F24
943932	cg06708231	-9.23971038146988e-06	CCL11_F24
943933	cg01792430	9.47616856322688e-05	CCL11_F24
943934	cg02356989	-1.7711171923015e-05	CCL11_F24
943935	cg06726820	0.000216478612774724	CCL11_F24
943936	cg03473652	-1.76359401060098e-05	CCL11_F24
943937	cg08376020	-0.000123316722009165	CCL11_F24
943938	cg10206331	0.000170770032252587	CCL11_F24
943939	cg22602223	-4.78982690372949e-06	CCL11_F24
943940	cg06637978	0.000107803496036783	CCL11_F24
943941	cg24433000	0.000123731629455132	CCL11_F24
943942	cg00603435	0.000163946227837324	CCL11_F24
943943	cg20597619	-5.51082878373328e-06	CCL11_F24
943944	cg12594803	0.00013957686088218	CCL11_F24
943945	cg00274492	2.71915092251632e-05	CCL11_F24
943946	cg14354617	-7.41199221389056e-06	CCL11_F24
943947	cg02303737	0.000148444889916704	CCL11_F24
943948	cg05749083	-2.77403042363553e-05	CCL11_F24
943949	cg25300318	0.000127896865332792	CCL11_F24
943950	cg21540588	3.19828981334423e-05	CCL11_F24
943951	cg01566472	-1.85915112161386e-06	CCL11_F24
943952	cg03975346	-6.83201948465838e-05	CCL11_F24
943953	cg07222745	-4.28206681706261e-05	CCL11_F24
943954	cg08055338	0.000470616139115179	CCL11_F24
943955	cg10538602	0.000137334839630917	CCL11_F24
943956	cg18430676	-1.53074062060525e-05	CCL11_F24
943957	cg10258929	2.63316603877836e-05	CCL11_F24
943958	cg08497939	-3.62825665500029e-06	CCL11_F24
943959	cg07018856	0.000116577080094577	CCL11_F24
943960	cg27382691	3.13560604168612e-05	CCL11_F24
943961	cg14835713	3.87575166651998e-06	CCL11_F24
943962	cg25260825	-0.000546239268646152	CCL11_F24
943963	cg11168104	-0.00060682067624328	CCL11_F24
943964	cg14078092	7.74141045004637e-06	CCL11_F24
943965	cg14685642	1.4795155539737e-06	CCL11_F24
943966	cg01343041	-7.73065044283735e-05	CCL11_F24
943967	cg12560987	-8.78951641991519e-05	CCL11_F24
943968	cg21690653	-1.94201865195386e-05	CCL11_F24
943969	cg03353699	0.000155556250803858	CCL11_F24
943970	cg22129402	8.20851696302318e-05	CCL11_F24
943971	cg26917697	-0.000359668297829168	CCL11_F24
943972	cg22749736	0.00012945812643015	CCL11_F24
943973	cg20650464	7.21118124461547e-05	CCL11_F24
943974	cg12760659	-5.16939596602537e-05	CCL11_F24
943975	cg03312703	-0.000178168374122859	CCL11_F24
943976	cg11708912	-2.32762465208828e-05	CCL11_F24
943977	cg27658601	-3.73425709446532e-05	CCL11_F24
943978	cg07656719	1.64152279773979e-05	CCL11_F24
943979	cg26015527	0.000324022513443884	CCL11_F24
943980	cg08526024	0.000149725510804132	CCL11_F24
943981	cg04617549	1.52636259943938e-05	CCL11_F24
943982	cg26954464	0.000272924115010185	CCL11_F24
943983	cg19649083	-0.000503100039647247	CCL11_F24
943984	cg06009267	6.72038721639985e-06	CCL11_F24
943985	cg24806360	-5.46165181278463e-05	CCL11_F24
943986	cg11826549	-0.00114528780924734	CCL11_F24
943987	cg14532674	-2.43652211992047e-06	CCL11_F24
943988	cg25101936	0.00010645726484759	CCL11_F24
943989	cg06618356	0.000190394705510162	CCL11_F24
943990	cg14767338	0.00112829461878985	CCL11_F24
943991	cg06629146	-0.000539013814675308	CCL11_F24
943992	cg21801962	-0.000181141701865231	CCL11_F24
943993	cg15265733	5.6486213498773e-05	CCL11_F24
943994	cg09234161	1.455063193096e-05	CCL11_F24
943995	cg19294517	0.00021073961358663	CCL11_F24
943996	cg24010859	0.000156597548991004	CCL11_F24
943997	cg09234454	5.24371229247806e-05	CCL11_F24
943998	cg25755428	-3.75210989248663e-05	CCL11_F24
943999	cg23721351	-7.62048059816605e-05	CCL11_F24
944000	cg02590715	-0.000587108053499001	CCL11_F24
944001	cg21921950	0.000240906058505852	CCL11_F24
944002	cg14022313	0.000194596912516486	CCL11_F24
944003	cg12147612	-6.90133611844595e-05	CCL11_F24
944004	cg21923568	0.000153614717735627	CCL11_F24
944005	cg05897394	-7.656568933446e-05	CCL11_F24
944006	cg07213780	0.000177294286861134	CCL11_F24
944007	cg14181345	7.83539311277547e-05	CCL11_F24
944008	cg00585072	-0.000261591531559875	CCL11_F24
944009	cg00489552	-0.000169732333690899	CCL11_F24
944010	cg18083664	9.16752692525924e-05	CCL11_F24
944011	cg13062516	2.86066082021237e-05	CCL11_F24
944012	cg14073924	-1.09167242307201e-05	CCL11_F24
944013	cg06583577	5.03038414642019e-05	CCL11_F24
944014	cg21044933	-0.000145525773140421	CCL11_F24
944015	cg24207009	2.81928756575695e-05	CCL11_F24
944016	cg07573238	0.00015031927049899	CCL11_F24
944017	cg19506803	0.00018782560249618	CCL11_F24
944018	cg03525554	-0.00125488773862413	CCL11_F24
944019	cg10825471	-4.93817850037714e-05	CCL11_F24
944020	cg18709110	-0.000651206938771372	CCL11_F24
944021	cg15939523	-0.000504872617606527	CCL11_F24
944022	cg02474627	-5.69337260495818e-05	CCL11_F24
944023	cg24614547	6.22712346651322e-05	CCL11_F24
944024	cg18710674	7.38787676673856e-05	CCL11_F24
944025	cg04821830	-0.000810048585101831	CCL11_F24
944026	cg07674600	0.000159458028746805	CCL11_F24
944027	cg13683827	9.72791343912189e-05	CCL11_F24
944028	cg13587900	0.000112341233896382	CCL11_F24
944029	cg00175395	-9.36785260909119e-05	CCL11_F24
944030	cg08878596	0.00016892827993735	CCL11_F24
944031	cg04227893	0.000132917332397165	CCL11_F24
944032	cg19019288	-0.000141628811572884	CCL11_F24
944033	cg25315312	-6.56446769359064e-05	CCL11_F24
944034	cg06220587	0.000249402521782715	CCL11_F24
944035	cg00458932	2.10423185300552e-05	CCL11_F24
944036	cg13026730	6.90149169254982e-05	CCL11_F24
944037	cg08462879	3.58698312743927e-07	CCL11_F24
944038	cg25037165	0.000158955292311138	CCL11_F24
944039	cg13436296	-0.000221586377676835	CCL11_F24
944040	cg10052319	-2.57136478880466e-06	CCL11_F24
944041	cg01518259	-9.99616546985822e-05	CCL11_F24
944042	cg21934265	-0.000205151029753298	CCL11_F24
944043	cg23240888	-4.14676705071956e-05	CCL11_F24
944044	cg25808082	1.19205203204454e-05	CCL11_F24
944045	cg22916005	-0.000110316326897007	CCL11_F24
944046	cg27571789	7.32477863591325e-05	CCL11_F24
944047	cg11619791	0.000136045937504013	CCL11_F24
944048	cg27254661	0.000125444899779905	CCL11_F24
944049	cg17093748	-0.000120926033737221	CCL11_F24
944050	cg11804293	-5.91096927845209e-05	CCL11_F24
944051	cg21675569	-0.000101866223931873	CCL11_F24
944052	cg16802453	0.000167667726388089	CCL11_F24
944053	cg11190890	8.7677947864748e-06	CCL11_F24
944054	cg12683592	-4.1378065828073e-05	CCL11_F24
944055	cg22306009	-0.000141250728197521	CCL11_F24
944056	cg01152168	0.000275046685910196	CCL11_F24
944057	cg01036012	-3.53510300575486e-05	CCL11_F24
944058	cg12302982	-4.6072078527566e-05	CCL11_F24
944059	cg13491731	-0.000624258459065945	CCL11_F24
944060	cg26067229	7.90755717541231e-05	CCL11_F24
944061	cg00421164	0.000122982994230103	CCL11_F24
944062	cg18108753	5.35567981287878e-05	CCL11_F24
944063	cg03427191	6.53318652136451e-05	CCL11_F24
944064	cg10395772	0.000110341699527397	CCL11_F24
944065	cg07267541	-5.58545096270146e-05	CCL11_F24
944066	cg05868206	0.000131673284527568	CCL11_F24
944067	cg24180759	-3.98419221049253e-05	CCL11_F24
944068	cg10679346	0.0001184814242108	CCL11_F24
944069	cg16465280	-5.86096316093612e-05	CCL11_F24
944070	cg05731680	-5.9071455265942e-06	CCL11_F24
944071	cg06425615	-5.56344344368984e-05	CCL11_F24
944072	cg21310090	0.000260290277400892	CCL11_F24
944073	cg25079847	0.000146412346059206	CCL11_F24
944074	cg19011911	-6.80637661405683e-05	CCL11_F24
944075	cg16875810	-0.000125490185825832	CCL11_F24
944076	cg16138024	-9.27668858346221e-05	CCL11_F24
944077	cg08499158	4.65964567411629e-05	CCL11_F24
944078	cg23098735	8.26776679233136e-05	CCL11_F24
944079	cg11142506	-4.90473403095905e-05	CCL11_F24
944080	cg14169368	-0.000109738014820761	CCL11_F24
944081	cg16676177	5.01509154392701e-05	CCL11_F24
944082	cg24033491	-8.84135849029508e-05	CCL11_F24
944083	cg05738504	-0.000202309417363831	CCL11_F24
944084	cg06813482	7.58675749720922e-06	CCL11_F24
944085	cg08887921	-6.08234248604179e-07	CCL11_F24
944086	cg17829017	-0.000104453103267468	CCL11_F24
944087	cg02713180	5.73689866190334e-05	CCL11_F24
944088	cg07197752	-0.000156861618399638	CCL11_F24
944089	cg20859130	-3.44617789772595e-06	CCL11_F24
944090	cg14485205	7.58904888667992e-06	CCL11_F24
944091	cg19960458	1.05478859896984e-05	CCL11_F24
944092	cg07330742	1.88038241289194e-05	CCL11_F24
944093	cg06514855	1.16684119051107e-05	CCL11_F24
944094	cg24981621	9.19984833537942e-05	CCL11_F24
944095	cg09199614	-5.87010097606196e-05	CCL11_F24
944096	cg23580377	9.57508792445247e-05	CCL11_F24
944097	cg18576044	-0.000435923544861807	CCL11_F24
944098	cg17946967	1.20644496452858e-05	CCL11_F24
944099	cg18467978	0.00013287670773233	CCL11_F24
944100	cg03780199	5.27763366692628e-05	CCL11_F24
944101	cg03803585	-0.000175244128894641	CCL11_F24
944102	cg03385667	4.82744143235228e-05	CCL11_F24
944103	cg02235843	7.70620625622121e-05	CCL11_F24
944104	cg08186315	-3.00599378483799e-05	CCL11_F24
944105	cg00632657	-0.000150679071780721	CCL11_F24
944106	cg02862362	-3.19808822401435e-05	CCL11_F24
944107	cg15731920	0.00036114058928589	CCL11_F24
944108	cg26531804	4.30206629694501e-05	CCL11_F24
944109	cg02133278	0.000205852707895189	CCL11_F24
944110	cg03389890	0.000143634703615334	CCL11_F24
944111	cg23484655	-0.000127743459485759	CCL11_F24
944112	cg01922573	-4.66269483601304e-05	CCL11_F24
944113	cg25408325	0.000254026438737181	CCL11_F24
944114	cg18075755	8.08986486471835e-05	CCL11_F24
944115	cg12487162	-5.24789142434699e-05	CCL11_F24
944116	cg16633925	2.05799166457358e-05	CCL11_F24
944117	cg04323086	0.000129529473255823	CCL11_F24
944118	cg00254556	0.000230459981855871	CCL11_F24
944119	cg13630131	-0.000485209257420996	CCL11_F24
944120	cg02203067	1.47359668488214e-05	CCL11_F24
944121	cg08335944	-0.000148837983580567	CCL11_F24
944122	cg15404917	1.41237289778836e-05	CCL11_F24
944123	cg16726772	-0.000131475833081872	CCL11_F24
944124	cg04632241	8.62305861761617e-05	CCL11_F24
944125	cg23458165	6.86833521388062e-05	CCL11_F24
944126	cg23053008	-0.000139803021753243	CCL11_F24
944127	cg00015664	-3.11258797890719e-05	CCL11_F24
944128	cg05314075	6.86313459618287e-05	CCL11_F24
944129	cg02239258	-2.28061892445345e-06	CCL11_F24
944130	cg08358233	5.30516527184883e-05	CCL11_F24
944131	cg21417310	8.41152778322072e-05	CCL11_F24
944132	cg27046335	1.3548184607316e-05	CCL11_F24
944133	cg06064954	7.00035665841856e-05	CCL11_F24
944134	cg03515871	2.37861362979806e-05	CCL11_F24
944135	cg12946080	1.87963196176792e-06	CCL11_F24
944136	cg20865082	-3.15380067404787e-05	CCL11_F24
944137	cg10157208	0.0001885789977624	CCL11_F24
944138	cg26548293	0.00016900212475617	CCL11_F24
944139	cg10182260	1.87063750491013e-05	CCL11_F24
944140	cg05373293	7.12206819425175e-05	CCL11_F24
944141	cg17267976	-0.000216096742170417	CCL11_F24
944142	cg26399996	7.82973133678864e-05	CCL11_F24
944143	cg11611232	1.16066186067668e-06	CCL11_F24
944144	cg20674327	4.62577529010837e-05	CCL11_F24
944145	cg13515047	2.41646542364991e-05	CCL11_F24
944146	cg26138978	-8.47752286630291e-05	CCL11_F24
944147	cg00941856	9.92339327217804e-07	CCL11_F24
944148	cg05626664	-9.89066003255669e-05	CCL11_F24
944149	cg04539059	4.99139506889018e-05	CCL11_F24
944150	cg21898343	4.83932052879715e-05	CCL11_F24
944151	cg09463041	0.000284388717889763	CCL11_F24
944152	cg17840275	2.88083669225952e-05	CCL11_F24
944153	cg15636421	-0.000236445398993078	CCL11_F24
944154	cg12856970	0.000223682977908234	CCL11_F24
944155	cg01015663	5.02824168922131e-05	CCL11_F24
944156	cg06671613	-0.000122381868812001	CCL11_F24
944157	cg19953487	1.50889695335222e-05	CCL11_F24
944158	cg03183005	0.000283365954716266	CCL11_F24
944159	cg01601188	-0.000349214986441597	CCL11_F24
944160	cg25893831	-3.70586208401632e-05	CCL11_F24
944161	cg15822155	-8.39145251192901e-05	CCL11_F24
944162	cg06787089	-4.86821939390849e-05	CCL11_F24
944163	cg15387567	-0.000125449407627684	CCL11_F24
944164	cg15777014	0.000287292967754468	CCL11_F24
944165	cg00834472	0.000399819198716573	CCL11_F24
944166	cg10372476	4.46755501576399e-05	CCL11_F24
944167	cg07120993	2.38107973461251e-05	CCL11_F24
944168	cg08570077	-0.000625747747536618	CCL11_F24
944169	cg02779521	2.38946533084981e-05	CCL11_F24
944170	cg06611421	-2.56001069566827e-05	CCL11_F24
944171	cg10808434	-5.33326138510386e-05	CCL11_F24
944172	cg04950824	-3.03535268669905e-05	CCL11_F24
944173	cg23824264	-5.10511124956021e-05	CCL11_F24
944174	cg10538025	4.4642624025087e-05	CCL11_F24
944175	cg22374742	-4.13408623726834e-05	CCL11_F24
944176	cg14911597	9.70227169837808e-05	CCL11_F24
944177	cg04459585	8.08971830890291e-05	CCL11_F24
944178	cg26327551	-0.00021214141902478	CCL11_F24
944179	cg03262601	6.59074527675329e-05	CCL11_F24
944180	cg05741666	3.49326147369142e-05	CCL11_F24
944181	cg19073625	9.24906348471651e-05	CCL11_F24
944182	cg08577046	-6.78481341150734e-05	CCL11_F24
944183	cg00547143	2.99254406022061e-05	CCL11_F24
944184	cg24131359	-0.000146804193866375	CCL11_F24
944185	cg09576866	0.000670521907950372	CCL11_F24
944186	cg06062998	0.000118055649147121	CCL11_F24
944187	cg06553843	8.37513179475313e-05	CCL11_F24
944188	cg17724725	-0.000293123325303512	CCL11_F24
944189	cg12918445	-0.000536648783220972	CCL11_F24
944190	cg07053536	2.03811944288914e-05	CCL11_F24
944191	cg13321920	-1.13111646061035e-05	CCL11_F24
944192	cg06933711	0.000218773951347931	CCL11_F24
944193	cg20670020	5.47366959564456e-05	CCL11_F24
944194	cg09534275	4.6737984506019e-06	CCL11_F24
944195	cg16201957	0.000329782669841155	CCL11_F24
944196	cg07335343	0.000324755046689785	CCL11_F24
944197	cg10834805	-5.09768994119271e-05	CCL11_F24
944198	cg10605084	-0.000206944184198477	CCL11_F24
944199	cg08468449	2.48831919780538e-05	CCL11_F24
944200	cg23202575	-0.000124529794393067	CCL11_F24
944201	cg09906928	-1.12487751993222e-05	CCL11_F24
944202	cg10769036	-0.000189347310585227	CCL11_F24
944203	cg13471188	0.000114167222810616	CCL11_F24
944204	cg18614735	-5.32849991432979e-05	CCL11_F24
944205	cg23664396	-0.000347993415405679	CCL11_F24
944206	cg14395897	-4.82897534749402e-05	CCL11_F24
944207	cg24135491	0.000166234041644669	CCL11_F24
944208	cg25637655	0.000280531163418617	CCL11_F24
944209	cg01040700	3.51974236029268e-06	CCL11_F24
944210	cg01057176	2.67974090062252e-05	CCL11_F24
944211	cg15345477	0.000232314306388575	CCL11_F24
944212	cg16310958	-0.000465138252572181	CCL11_F24
944213	cg25498045	-0.000189520034546403	CCL11_F24
944214	cg05152787	-0.000156522546949375	CCL11_F24
944215	cg11367260	-1.87819320617105e-06	CCL11_F24
944216	cg02589141	-9.63110184635097e-06	CCL11_F24
944217	cg18341492	-2.05366235841544e-05	CCL11_F24
944218	cg21405355	-2.16414276180641e-05	CCL11_F24
944219	cg27257987	-0.000100938400324585	CCL11_F24
944220	cg23416761	-4.33240679676297e-06	CCL11_F24
944221	cg04366765	8.0263806842714e-05	CCL11_F24
944222	cg08094541	0.000105390914758972	CCL11_F24
944223	cg24102702	1.65254933126722e-05	CCL11_F24
944224	cg10354907	1.98428058518963e-05	CCL11_F24
944225	cg03340054	-0.000135738029806489	CCL11_F24
944226	cg21278023	7.54207635800429e-05	CCL11_F24
944227	cg14846609	-4.40458334967746e-06	CCL11_F24
944228	cg07335179	7.31909387591999e-05	CCL11_F24
944229	cg23449274	-0.000136143894684612	CCL11_F24
944230	cg25967031	-3.1027123494063e-05	CCL11_F24
944231	cg19760666	3.56756146847446e-05	CCL11_F24
944232	cg10591926	-3.74286494895143e-05	CCL11_F24
944233	cg08605840	9.64822761208831e-05	CCL11_F24
944234	cg24793228	0.000290458727575692	CCL11_F24
944235	cg01282504	0.000368366829446425	CCL11_F24
944236	cg11681325	5.44971105414191e-05	CCL11_F24
944237	cg18872420	0.000545158260118193	CCL11_F24
944238	cg16099688	-2.6738838518722e-06	CCL11_F24
944239	cg16039764	-1.02161654090596e-05	CCL11_F24
944240	cg13609584	7.90684653489914e-05	CCL11_F24
944241	cg18558455	-0.000421612913943013	CCL11_F24
944242	cg21708890	0.000156747784927405	CCL11_F24
944243	cg02343823	0.000127686472037507	CCL11_F24
944244	cg19539986	0.000181258631409679	CCL11_F24
944245	cg00987031	-1.74191162441077e-05	CCL11_F24
944246	cg01219792	2.27901215382111e-05	CCL11_F24
944247	cg15182635	-9.57847062114357e-06	CCL11_F24
944248	cg14993486	-7.37445602980653e-05	CCL11_F24
944249	cg09856074	0.000239390670944846	CCL11_F24
944250	cg14393693	-2.86668065826342e-05	CCL11_F24
944251	cg01314629	-5.62683929581402e-07	CCL11_F24
944252	cg00369443	4.39456762572743e-05	CCL11_F24
944253	cg11348760	4.72349268325062e-05	CCL11_F24
944254	cg23317297	5.52945287986083e-05	CCL11_F24
944255	cg27551295	4.23019422581963e-06	CCL11_F24
944256	cg02324238	-2.90884787009455e-05	CCL11_F24
944257	cg03102788	1.14283177200422e-05	CCL11_F24
944258	cg13717762	0.000280418846009929	CCL11_F24
944259	cg12819826	-8.38366707931849e-06	CCL11_F24
944260	cg08498533	0.000379036888209306	CCL11_F24
944261	cg10264791	1.77266588433844e-05	CCL11_F24
944262	cg17385469	-6.85364236547392e-05	CCL11_F24
944263	cg11413071	7.11510636434338e-06	CCL11_F24
944264	cg15358855	4.16464438339425e-05	CCL11_F24
944265	cg05404787	-1.87690282650455e-05	CCL11_F24
944266	cg00466436	1.26791799781918e-05	CCL11_F24
944267	cg24580199	-0.000206071650989029	CCL11_F24
944268	cg08053843	2.98255442272157e-05	CCL11_F24
944269	cg25632695	5.41404112124323e-05	CCL11_F24
944270	cg26398691	1.68030474849834e-05	CCL11_F24
944271	cg26187205	0.000169778727829549	CCL11_F24
944272	cg22694445	-5.6643948836813e-05	CCL11_F24
944273	cg03329949	6.68693755997743e-05	CCL11_F24
944274	cg00161556	-8.89148058799297e-05	CCL11_F24
944275	cg24160243	0.00030252427298262	CCL11_F24
944276	cg01505016	-1.3144139513819e-05	CCL11_F24
944277	cg24185649	0.000258995408394814	CCL11_F24
944278	cg08188907	-0.000230121553887393	CCL11_F24
944279	cg20036791	-0.000611355037359564	CCL11_F24
944280	cg05618426	6.28493045840666e-05	CCL11_F24
944281	cg13760650	-4.55246725469784e-05	CCL11_F24
944282	cg12594523	5.89942975196255e-05	CCL11_F24
944283	cg03744763	1.39593712413102e-05	CCL11_F24
944284	cg21615593	-0.000201007445676049	CCL11_F24
944285	cg18200500	0.000167830889212069	CCL11_F24
944286	cg08320413	1.36539189663089e-06	CCL11_F24
944287	cg03640627	-4.41953021517159e-05	CCL11_F24
944288	cg18850418	0.000122274971105646	CCL11_F24
944289	cg07332442	4.53620364735427e-05	CCL11_F24
944290	cg06309058	-5.28480939389861e-05	CCL11_F24
944291	cg23799952	-0.000292330816163077	CCL11_F24
944292	cg20506453	0.000396303130299931	CCL11_F24
944293	cg06753316	0.000121146993002831	CCL11_F24
944294	cg01107829	0.000146143411556428	CCL11_F24
944295	cg25414486	1.47084727053933e-05	CCL11_F24
944296	cg26374986	7.27757083075757e-05	CCL11_F24
944297	cg01382100	0.000119584007367529	CCL11_F24
944298	cg20175176	-4.74007642236149e-05	CCL11_F24
944299	cg00754426	0.000165474340657017	CCL11_F24
944300	cg21816456	-0.000196113411172059	CCL11_F24
944301	cg17087741	-4.95838635735478e-05	CCL11_F24
944302	cg01612292	-0.000101775016920557	CCL11_F24
944303	cg09196346	0.000437824935379922	CCL11_F24
944304	cg05131382	9.50242642321844e-05	CCL11_F24
944305	cg11038231	-0.000263105378313133	CCL11_F24
944306	cg24719138	7.87982469862488e-05	CCL11_F24
944307	cg04695208	-3.37414132662581e-05	CCL11_F24
944308	cg05819837	1.85291911693704e-06	CCL11_F24
944309	cg02248729	0.000230477327425655	CCL11_F24
944310	cg23127265	-6.49430085412162e-05	CCL11_F24
944311	cg09939441	-7.616352719003e-06	CCL11_F24
944312	cg15138245	0.000455719540817759	CCL11_F24
944313	cg00665816	-6.89635681143811e-06	CCL11_F24
944314	cg15400671	1.66460837817405e-06	CCL11_F24
944315	cg15335104	-5.05771189483459e-05	CCL11_F24
944316	cg08330435	-2.22916995886598e-05	CCL11_F24
944317	cg25226152	-4.21004731590376e-05	CCL11_F24
944318	cg24955660	-0.000146405168010014	CCL11_F24
944319	cg05848894	0.000189911641909754	CCL11_F24
944320	cg05069682	7.44475396872369e-05	CCL11_F24
944321	cg00885208	-5.6055063100872e-06	CCL11_F24
944322	cg06204799	0.000117563564926127	CCL11_F24
944323	cg09697084	5.26684832763079e-05	CCL11_F24
944324	cg16025611	-7.4034733861873e-05	CCL11_F24
944325	cg17370195	6.51792386166797e-05	CCL11_F24
944326	cg15776783	-4.32703960430679e-05	CCL11_F24
944327	cg08905723	1.09457476247855e-05	CCL11_F24
944328	cg24914848	5.66327058774862e-06	CCL11_F24
944329	cg23053921	3.10813346705612e-05	CCL11_F24
944330	cg13595790	4.74156011886073e-05	CCL11_F24
944331	cg11438552	4.9720865163723e-06	CCL11_F24
944332	cg20891158	1.05800129190029e-06	CCL11_F24
944333	cg24521141	0.000202365915541587	CCL11_F24
944334	cg19573277	-0.000169989304479494	CCL11_F24
944335	cg16641122	0.000261178885841049	CCL11_F24
944336	cg10395758	5.71408469570398e-05	CCL11_F24
944337	cg25513108	7.95360632455729e-05	CCL11_F24
944338	cg10421595	0.000178950320408958	CCL11_F24
944339	cg03335213	-0.000350393196263774	CCL11_F24
944340	cg06131879	-8.4524728233033e-06	CCL11_F24
944341	cg07903266	7.5034843079938e-05	CCL11_F24
944342	cg06061257	-0.000182278440781866	CCL11_F24
944343	cg06376992	3.00013864390385e-05	CCL11_F24
944344	cg14215236	7.48860189818862e-05	CCL11_F24
944345	cg24275559	8.18525178573437e-05	CCL11_F24
944346	cg21809054	9.13287623568733e-05	CCL11_F24
944347	cg10177810	-7.58748435339e-05	CCL11_F24
944348	cg20011360	-0.000102347962205283	CCL11_F24
944349	cg08815785	4.65022368595424e-05	CCL11_F24
944350	cg06868284	3.35333971572128e-05	CCL11_F24
944351	cg17873222	-0.00028843354993116	CCL11_F24
944352	cg01345136	-5.98949003597006e-05	CCL11_F24
944353	cg07853082	0.000254495618831414	CCL11_F24
944354	cg05889171	-9.43103756451598e-05	CCL11_F24
944355	cg01901579	5.53496852036259e-05	CCL11_F24
944356	cg07733779	2.8419579774868e-05	CCL11_F24
944357	cg08821879	-0.000303819027339553	CCL11_F24
944358	cg06889571	0.000144385819598545	CCL11_F24
944359	cg02394601	-1.11661030985839e-05	CCL11_F24
944360	cg26640077	2.55732103126011e-05	CCL11_F24
944361	cg16467757	9.42317473782121e-05	CCL11_F24
944362	cg09251979	2.75795959290915e-05	CCL11_F24
944363	cg26766885	0.000191229189837913	CCL11_F24
944364	cg17400754	1.18555171827789e-05	CCL11_F24
944365	cg14334245	-7.5475324849237e-05	CCL11_F24
944366	cg09444379	6.89647624961966e-05	CCL11_F24
944367	cg05901462	1.72790833619878e-05	CCL11_F24
944368	cg00836846	5.34912602714548e-05	CCL11_F24
944369	cg03286387	0.000181728184973396	CCL11_F24
944370	cg05528516	-6.93407257028935e-05	CCL11_F24
944371	cg08857806	2.98852812744693e-05	CCL11_F24
944372	cg25195416	9.03490863358383e-05	CCL11_F24
944373	cg02482315	1.16058965379222e-05	CCL11_F24
944374	cg09592244	5.28132704362798e-06	CCL11_F24
944375	cg03650344	0.000135618589860624	CCL11_F24
944376	cg20811236	-6.97687194605705e-05	CCL11_F24
944377	cg01860954	0.000110752789843071	CCL11_F24
944378	cg17505823	3.79937843754871e-05	CCL11_F24
944379	cg11326574	-0.000302500763523933	CCL11_F24
944380	cg02600063	3.58451619861462e-05	CCL11_F24
944381	cg25608871	-1.52553173636007e-05	CCL11_F24
944382	cg01597398	0.000147409754298691	CCL11_F24
944383	cg11963464	-9.02904705288155e-05	CCL11_F24
944384	cg04756611	1.64687553641729e-05	CCL11_F24
944385	cg00693776	4.52554474427158e-05	CCL11_F24
944386	cg25364573	-2.49341616846459e-05	CCL11_F24
944387	cg09978860	-1.02277372944181e-05	CCL11_F24
944388	cg09068953	0.000120418946075502	CCL11_F24
944389	cg23189953	5.35285003948076e-05	CCL11_F24
944390	cg25251562	-0.000293578170066308	CCL11_F24
944391	cg25883327	-0.000178212095080783	CCL11_F24
944392	cg06213317	0.000227991476148122	CCL11_F24
944393	cg22669995	-0.000238403888769468	CCL11_F24
944394	cg14262740	0.000313474508074438	CCL11_F24
944395	cg09897002	5.69697092877423e-05	CCL11_F24
944396	cg10465696	-2.1721852627647e-05	CCL11_F24
944397	cg22148138	3.80441870631518e-05	CCL11_F24
944398	cg13629923	8.66351144930346e-05	CCL11_F24
944399	cg04983543	-4.43262042536796e-05	CCL11_F24
944400	cg17370981	0.00096244389577765	CCL11_F24
944401	cg19215292	-1.48341589976957e-05	CCL11_F24
944402	cg00046981	6.5824203531387e-05	CCL11_F24
944403	cg02161701	5.56146495938633e-05	CCL11_F24
944404	cg16245569	0.000287787583679101	CCL11_F24
944405	cg14124465	3.49848027743911e-05	CCL11_F24
944406	cg17485965	5.08008550172946e-05	CCL11_F24
944407	cg00293303	-8.05589402676977e-06	CCL11_F24
944408	cg00481725	-1.95846973055246e-05	CCL11_F24
944409	cg03866136	-3.40698824562321e-06	CCL11_F24
944410	cg12090395	-1.31145644590741e-05	CCL11_F24
944411	cg11467030	9.11380046323025e-05	CCL11_F24
944412	cg13657659	2.65302719905634e-05	CCL11_F24
944413	cg04529078	-2.98505269487588e-05	CCL11_F24
944414	cg13716443	0.000264150360561437	CCL11_F24
944415	cg06737250	-0.000461632020782178	CCL11_F24
944416	cg05380205	5.8541477677286e-05	CCL11_F24
944417	cg04362614	-0.000210028013074954	CCL11_F24
944418	cg21104351	-1.87218634929992e-05	CCL11_F24
944419	cg05570491	0.000121669133274709	CCL11_F24
944420	cg27173819	3.05873959145657e-05	CCL11_F24
944421	cg21124952	3.28897291071003e-05	CCL11_F24
944422	cg00108617	4.08609691134013e-05	CCL11_F24
944423	cg18122528	-6.10747663097385e-05	CCL11_F24
944424	cg10312513	0.000140674919442648	CCL11_F24
944425	cg23915591	5.85072643857782e-05	CCL11_F24
944426	cg03461391	0.000368813140132826	CCL11_F24
944427	cg02725872	0.000133038351712822	CCL11_F24
944428	cg09433254	-9.42805036531385e-05	CCL11_F24
944429	cg08862267	9.85131957472011e-05	CCL11_F24
944430	cg17527589	0.000401443207796486	CCL11_F24
944431	cg06737740	7.93277087596485e-05	CCL11_F24
944432	cg17295720	-6.47893813814622e-05	CCL11_F24
944433	cg03014603	5.4459405876374e-05	CCL11_F24
944434	cg14486957	-7.69171490800108e-06	CCL11_F24
944435	cg21845297	4.52148470978168e-05	CCL11_F24
944436	cg20103701	-0.000119477692103935	CCL11_F24
944437	cg00739242	1.57177352914506e-05	CCL11_F24
944438	cg11437465	0.000731727108732684	CCL11_F24
944439	cg20975355	5.23253533479534e-05	CCL11_F24
944440	cg05875017	-4.90105492823799e-06	CCL11_F24
944441	cg05769499	0.00013660703445657	CCL11_F24
944442	cg18438850	-0.00036413672312968	CCL11_F24
944443	cg18454042	7.22924047450399e-05	CCL11_F24
944444	cg17654050	-0.000138195996383531	CCL11_F24
944445	cg20262915	2.29839419140048e-05	CCL11_F24
944446	cg08717623	-4.94169663559619e-06	CCL11_F24
944447	cg00935108	-0.000118201248124277	CCL11_F24
944448	cg18431119	2.45383420396882e-05	CCL11_F24
944449	cg08300860	1.09156150772066e-05	CCL11_F24
944450	cg20201270	4.26610636797611e-06	CCL11_F24
944451	cg12113758	6.26910423827607e-05	CCL11_F24
944452	cg24506579	-0.000336617184837806	CCL11_F24
944453	cg15697575	0.000338164463283275	CCL11_F24
944454	cg20678186	1.6478981788257e-06	CCL11_F24
944455	cg18494188	-2.92303662767329e-05	CCL11_F24
944456	cg02300250	6.92503531923425e-05	CCL11_F24
944457	cg22241596	4.99576846546976e-05	CCL11_F24
944458	cg07766572	-0.000123170168743161	CCL11_F24
944459	cg04548204	-0.000165322234663134	CCL11_F24
944460	cg11946618	0.00057637962226561	CCL11_F24
944461	cg15955954	8.90313410120654e-05	CCL11_F24
944462	cg25164929	0.000268668939692946	CCL11_F24
944463	cg19877683	-7.394115449435e-06	CCL11_F24
944464	cg13214630	4.80544015040763e-05	CCL11_F24
944465	cg01302067	5.66259373470141e-05	CCL11_F24
944466	cg16701655	-0.000203746038439189	CCL11_F24
944467	cg14933223	9.80799297154078e-05	CCL11_F24
944468	cg06278337	0.000110730632427436	CCL11_F24
944469	cg10247159	7.84318145664001e-06	CCL11_F24
944470	cg18914389	4.11116168791712e-05	CCL11_F24
944471	cg24789021	-5.50051417703295e-05	CCL11_F24
944472	cg26382586	-4.39372796397224e-05	CCL11_F24
944473	cg20701799	-0.000190267628238729	CCL11_F24
944474	cg23857904	8.71975030553583e-06	CCL11_F24
944475	cg23466339	3.31856815682897e-05	CCL11_F24
944476	cg04803944	8.8571345542978e-05	CCL11_F24
944477	cg10419974	-2.96364087706674e-05	CCL11_F24
944478	cg16636110	3.9915933681745e-06	CCL11_F24
944479	cg26958013	-0.000169257852745817	CCL11_F24
944480	cg02239586	3.21279653883085e-05	CCL11_F24
944481	cg19290808	-0.000237306313122124	CCL11_F24
944482	cg25782229	0.000152760787595486	CCL11_F24
944483	cg10141221	0.000172010077520009	CCL11_F24
944484	cg03741931	0.00014046573231045	CCL11_F24
944485	cg26309511	0.000306154694986343	CCL11_F24
944486	cg26898852	8.76538837025025e-05	CCL11_F24
944487	cg10463735	2.4193732850095e-05	CCL11_F24
944488	cg08244422	1.50586824718571e-05	CCL11_F24
944489	cg09669754	-8.03868348376542e-05	CCL11_F24
944490	cg07894685	9.69810317282456e-06	CCL11_F24
944491	cg03616827	0.00055097718230132	CCL11_F24
944492	cg22142142	0.00032742751501765	CCL11_F24
944493	cg04996912	0.000107543783685429	CCL11_F24
944494	cg15308074	1.82587286033523e-05	CCL11_F24
944495	cg26076203	0.00010351252427381	CCL11_F24
944496	cg13870451	-3.25262454560551e-05	CCL11_F24
944497	cg08659179	5.1231624184252e-05	CCL11_F24
944498	cg17033359	0.000146298455928575	CCL11_F24
944499	cg11265488	5.87149458789668e-05	CCL11_F24
944500	cg00187244	1.48152902691327e-05	CCL11_F24
944501	cg10647445	7.92970460128242e-05	CCL11_F24
944502	cg03800844	1.04802780926947e-06	CCL11_F24
944503	cg22539204	8.93815759727173e-05	CCL11_F24
944504	cg13430943	0.000107252105159105	CCL11_F24
944505	cg13729548	0.000225892412208535	CCL11_F24
944506	cg15689180	-5.80663102157e-06	CCL11_F24
944507	cg02902313	-2.41861998140222e-05	CCL11_F24
944508	cg26110770	-9.45946616513037e-07	CCL11_F24
944509	cg10139739	7.2846865669695e-05	CCL11_F24
944510	cg16789867	-3.76291521047981e-05	CCL11_F24
944511	cg24024424	9.67625796115045e-06	CCL11_F24
944512	cg11082635	0.000309901887123614	CCL11_F24
944513	cg12421116	0.000134555517703002	CCL11_F24
944514	cg26507820	-0.000147577858323765	CCL11_F24
944515	cg06909932	0.000198197209797766	CCL11_F24
944516	cg26905845	-0.000232575483513312	CCL11_F24
944517	cg18569864	-0.000178021902640295	CCL11_F24
944518	cg00918869	-1.22757058826667e-06	CCL11_F24
944519	cg09239591	6.84501426540396e-05	CCL11_F24
944520	cg26240274	0.000226768463729855	CCL11_F24
944521	cg18963032	-2.90824766007217e-05	CCL11_F24
944522	cg03757116	-6.70360619949118e-05	CCL11_F24
944523	cg24412809	2.68601865424244e-05	CCL11_F24
944524	cg08547367	0.00017660496765927	CCL11_F24
944525	cg13565129	0.0001520723529696	CCL11_F24
944526	cg09172255	-0.000184384167665799	CCL11_F24
944527	cg11468098	9.44278925479266e-05	CCL11_F24
944528	cg07410037	1.5054068277352e-05	CCL11_F24
944529	cg26787226	7.56403119827162e-05	CCL11_F24
944530	cg03859028	1.43713259138517e-05	CCL11_F24
944531	cg10433547	0.000219799475787529	CCL11_F24
944532	cg09775841	0.000121246649593835	CCL11_F24
944533	cg09374627	4.00228185947571e-05	CCL11_F24
944534	cg24453820	-6.55317359565499e-06	CCL11_F24
944535	cg10446465	4.89681018383402e-05	CCL11_F24
944536	cg04224786	-0.000165866317706222	CCL11_F24
944537	cg05525888	0.000394539941144303	CCL11_F24
944538	cg26046718	3.12040878476096e-06	CCL11_F24
944539	cg16135755	-0.000255868617817895	CCL11_F24
944540	cg07636567	-4.81955221952948e-05	CCL11_F24
944541	cg14598116	2.85730566104594e-05	CCL11_F24
944542	cg14621856	5.1265420462371e-05	CCL11_F24
944543	cg26328288	9.42002784636438e-05	CCL11_F24
944544	cg23586565	0.000191091233746355	CCL11_F24
944545	cg10458809	5.20869610350047e-05	CCL11_F24
944546	cg14255028	0.00017969207846421	CCL11_F24
944547	cg09411922	6.11595168136165e-05	CCL11_F24
944548	cg01760178	3.99175870070777e-05	CCL11_F24
944549	cg03000258	1.78661949399479e-05	CCL11_F24
944550	cg09704401	0.000213625193115945	CCL11_F24
944551	cg08737367	0.000126551161491289	CCL11_F24
944552	cg18112787	0.000149556173179883	CCL11_F24
944553	cg14560369	2.56499375159332e-05	CCL11_F24
944554	cg07672814	-0.000454888370133742	CCL11_F24
944555	cg20252903	0.000155205560066549	CCL11_F24
944556	cg10463108	0.000459595873523944	CCL11_F24
944557	cg06823034	-0.000180512448527711	CCL11_F24
944558	cg13460539	7.72954088099792e-05	CCL11_F24
944559	cg13297560	7.54627172542289e-05	CCL11_F24
944560	cg22901297	1.67451378740616e-05	CCL11_F24
944561	cg25357022	-3.61992724916528e-05	CCL11_F24
944562	cg10732259	8.85275121822472e-05	CCL11_F24
944563	cg01335986	-0.000139223677430831	CCL11_F24
944564	cg00760646	4.32271636717599e-05	CCL11_F24
944565	cg12417775	4.99989921176798e-05	CCL11_F24
944566	cg21302563	7.42812270122813e-05	CCL11_F24
944567	cg12022659	9.17695797391915e-05	CCL11_F24
944568	cg12290779	-6.24054022112403e-05	CCL11_F24
944569	cg17358311	-4.68812825941869e-05	CCL11_F24
944570	cg11511184	3.47753751069818e-05	CCL11_F24
944571	cg10645091	-3.20840444695446e-05	CCL11_F24
944572	cg17461214	-8.2071711345537e-06	CCL11_F24
944573	cg07940013	2.8273435479568e-05	CCL11_F24
944574	cg23555032	0.000184008021525189	CCL11_F24
944575	cg11755803	-3.36211687153134e-05	CCL11_F24
944576	cg10125399	4.11554196380181e-05	CCL11_F24
944577	cg21100518	5.95065356944169e-05	CCL11_F24
944578	cg10833299	0.000223082956908612	CCL11_F24
944579	cg02866106	-6.91242514688554e-05	CCL11_F24
944580	cg18483140	4.85512178007582e-05	CCL11_F24
944581	cg20220993	0.000246693208745292	CCL11_F24
944582	cg02978784	2.86956672892802e-06	CCL11_F24
944583	cg20009327	-2.57961314798105e-05	CCL11_F24
944584	cg07933720	0.000188152367569106	CCL11_F24
944585	cg11570697	-2.53366082255063e-05	CCL11_F24
944586	cg24855921	0.000142071588658351	CCL11_F24
944587	cg19027173	-0.000181196372793434	CCL11_F24
944588	cg21844795	-0.00011808863844978	CCL11_F24
944589	cg23042775	8.76334324477874e-05	CCL11_F24
944590	cg03440981	-0.000166289850477158	CCL11_F24
944591	cg10946938	4.6890440982409e-05	CCL11_F24
944592	cg08714433	0.000284620180492999	CCL11_F24
944593	cg18644252	-0.000341404373294107	CCL11_F24
944594	cg21335325	-7.30320206376536e-05	CCL11_F24
944595	cg25810036	-5.82787717197129e-05	CCL11_F24
944596	cg26846648	1.68359878636469e-05	CCL11_F24
944597	cg11391836	7.23983954863435e-05	CCL11_F24
944598	cg19184897	0.000114289342754427	CCL11_F24
944599	cg22762992	0.000373520133991307	CCL11_F24
944600	cg13204926	-9.56918388457718e-05	CCL11_F24
944601	cg23983043	0.000180227549360145	CCL11_F24
944602	cg21389942	-0.000211561102310585	CCL11_F24
944603	cg15202091	-2.55874640632917e-05	CCL11_F24
944604	cg12506120	0.00010252523605968	CCL11_F24
944605	cg05265936	2.86287019755227e-06	CCL11_F24
944606	cg04507598	8.13462975027209e-05	CCL11_F24
944607	cg03092680	9.13459482718991e-05	CCL11_F24
944608	cg14535221	4.40854517734004e-05	CCL11_F24
944609	cg13223565	3.91226677344883e-05	CCL11_F24
944610	cg09180181	0.000203160468074422	CCL11_F24
944611	cg09950681	-0.000217905972721311	CCL11_F24
944612	cg16777618	-0.000107853252495834	CCL11_F24
944613	cg09066883	-0.00012894115956113	CCL11_F24
944614	cg11037918	-9.98605206604105e-05	CCL11_F24
944615	cg16458371	0.000277300661897505	CCL11_F24
944616	cg14506195	1.35999875013488e-05	CCL11_F24
944617	cg19064493	-1.40588729569463e-05	CCL11_F24
944618	cg15898414	0.000183342115809213	CCL11_F24
944619	cg01741836	-2.07465108238506e-05	CCL11_F24
944620	cg05013757	-6.40865788676887e-05	CCL11_F24
944621	cg20395619	0.000135770504072171	CCL11_F24
944622	cg20164016	0.000102846694771388	CCL11_F24
944623	cg08290738	0.000208916075690452	CCL11_F24
944624	cg01417946	8.9405257792156e-05	CCL11_F24
944625	cg17309545	-6.14937878407996e-05	CCL11_F24
944626	cg18516898	-0.000216107791234699	CCL11_F24
944627	cg00950856	-0.000113544968035986	CCL11_F24
944628	cg23304023	6.40643609139671e-05	CCL11_F24
944629	cg13190608	2.60706560082122e-05	CCL11_F24
944630	cg10185468	1.99231891168572e-05	CCL11_F24
944631	cg05321594	-0.000246925593941174	CCL11_F24
944632	cg20430200	-8.05894757048828e-05	CCL11_F24
944633	cg25115220	9.16145346426316e-06	CCL11_F24
944634	cg21506565	-7.13505288460181e-05	CCL11_F24
944635	cg20506632	1.311029643493e-05	CCL11_F24
944636	cg16669339	-0.000210085876293197	CCL11_F24
944637	cg04986934	-8.99715612282437e-05	CCL11_F24
944638	cg24218437	4.7349094168429e-05	CCL11_F24
944639	cg23472171	5.75623733902855e-05	CCL11_F24
944640	cg08973950	-0.000110196546355492	CCL11_F24
944641	cg00235870	5.41616218574552e-05	CCL11_F24
944642	cg22551372	9.93730487862731e-05	CCL11_F24
944643	cg07878848	-4.35517907980803e-06	CCL11_F24
944644	cg21167716	-0.000123109776041907	CCL11_F24
944645	cg08489478	3.64206506754811e-05	CCL11_F24
944646	cg06587664	-8.77920142272502e-05	CCL11_F24
944647	cg11403823	-4.27870498793484e-05	CCL11_F24
944648	cg07587590	6.70296342832247e-06	CCL11_F24
944649	cg15609471	-8.58709092680169e-06	CCL11_F24
944650	cg08351191	-3.21622885661457e-06	CCL11_F24
944651	cg01945624	7.6437345464032e-05	CCL11_F24
944652	cg01052838	5.81196364359309e-05	CCL11_F24
944653	cg06768670	6.5316555220231e-05	CCL11_F24
944654	cg14012082	-4.86997014553709e-06	CCL11_F24
944655	cg27170720	-4.27247932039253e-05	CCL11_F24
944656	cg25642897	0.000262090951740724	CCL11_F24
944657	cg19151604	-0.000113404663239939	CCL11_F24
944658	cg05926586	0.000643559330130582	CCL11_F24
944659	cg12688418	-2.86967283171462e-05	CCL11_F24
944660	cg01017244	0.000359021272518958	CCL11_F24
944661	cg19328485	0.000159979104583522	CCL11_F24
944662	cg18013789	-8.43613067371869e-05	CCL11_F24
944663	cg04972748	0.000121676426642791	CCL11_F24
944664	cg16985966	0.00010978001278181	CCL11_F24
944665	cg05142148	0.000101737769742717	CCL11_F24
944666	cg16316902	-0.000174943999517584	CCL11_F24
944667	cg21331794	5.86432533699792e-05	CCL11_F24
944668	cg18648167	9.13260289716398e-05	CCL11_F24
944669	cg07760800	0.0003518363481614	CCL11_F24
944670	cg00842231	-9.74769272699008e-06	CCL11_F24
944671	cg27065478	9.06319661182189e-05	CCL11_F24
944672	cg20814202	-0.000311208793234219	CCL11_F24
944673	cg25174111	-0.0020996693593132	CCL11_F24
944674	cg00105035	3.79424576175568e-05	CCL11_F24
944675	cg04174726	9.438729955916e-05	CCL11_F24
944676	cg17430199	-0.000278923749596314	CCL11_F24
944677	cg27273077	-6.85623833883684e-05	CCL11_F24
944678	cg00728371	3.67058341437179e-06	CCL11_F24
944679	cg26713159	-7.32193372241822e-05	CCL11_F24
944680	cg21178959	-0.000443882966518111	CCL11_F24
944681	cg18309895	0.000153876599205086	CCL11_F24
944682	cg23972785	2.00568319970119e-05	CCL11_F24
944683	cg03227775	0.000817377130619948	CCL11_F24
944684	cg00148825	0.000152038982365718	CCL11_F24
944685	cg04904276	-0.000118763809394997	CCL11_F24
944686	cg16683119	1.99394693943653e-05	CCL11_F24
944687	cg10242602	-0.000213344190828856	CCL11_F24
944688	cg13027183	5.40664784864817e-05	CCL11_F24
944689	cg23370512	2.02180480537933e-05	CCL11_F24
944690	cg09245683	-5.40613257016951e-05	CCL11_F24
944691	cg15346242	-0.000163955967715787	CCL11_F24
944692	cg03883300	3.63801869147515e-05	CCL11_F24
944693	cg25899154	0.000214006635762532	CCL11_F24
944694	cg08176240	-4.2419893305667e-05	CCL11_F24
944695	cg10239022	7.96949041236676e-05	CCL11_F24
944696	cg12854458	0.000145178357757486	CCL11_F24
944697	cg03670238	0.000158902526744964	CCL11_F24
944698	cg09273908	1.13642606147532e-05	CCL11_F24
944699	cg18502618	9.4915158686449e-05	CCL11_F24
944700	cg11931953	-0.000173634360370844	CCL11_F24
944701	cg21240528	0.00010327149475561	CCL11_F24
944702	cg04371671	2.75601219009998e-05	CCL11_F24
944703	cg18219651	-1.12947025361192e-05	CCL11_F24
944704	cg07026152	3.29114200765176e-05	CCL11_F24
944705	cg05180258	-1.1931391805604e-05	CCL11_F24
944706	cg20056634	4.57546377451083e-05	CCL11_F24
944707	cg17989570	0.000144538695339725	CCL11_F24
944708	cg25339433	-0.000137511748187418	CCL11_F24
944709	cg16925069	-4.59758512229762e-05	CCL11_F24
944710	cg16600909	0.000182844819554683	CCL11_F24
944711	cg25088346	-2.80157351496869e-06	CCL11_F24
944712	cg02141012	-1.68653971118403e-05	CCL11_F24
944713	cg06897958	0.000293995413441043	CCL11_F24
944714	cg08136806	-0.000340245652598755	CCL11_F24
944715	cg08894319	-4.45823888347781e-05	CCL11_F24
944716	cg11846064	-0.000135476216037514	CCL11_F24
944717	cg14350312	-4.21344664789624e-05	CCL11_F24
944718	cg03177832	3.54394851183686e-05	CCL11_F24
944719	cg10608948	-0.000102300884179183	CCL11_F24
944720	cg10253780	0.000363176346229331	CCL11_F24
944721	cg02696830	0.000280217544431652	CCL11_F24
944722	cg04214817	7.58647698294991e-06	CCL11_F24
944723	cg05431163	-0.000279921020980727	CCL11_F24
944724	cg05705583	-0.000141320178666823	CCL11_F24
944725	cg27403609	-0.000340565767420646	CCL11_F24
944726	cg18406106	-0.000249816705716415	CCL11_F24
944727	cg02445958	1.21592193704974e-05	CCL11_F24
944728	cg05668667	3.54489974111746e-06	CCL11_F24
944729	cg04867412	-0.000647444461745982	CCL11_F24
944730	cg00000029	0.000160718357101659	CCL11_F24
944731	cg10247711	2.45068313771637e-06	CCL11_F24
944732	cg13259707	0.000170685305833994	CCL11_F24
944733	cg02730299	-0.00050324457445526	CCL11_F24
944734	cg26588921	0.000562365505633978	CCL11_F24
944735	cg02315410	0.000259194856238753	CCL11_F24
944736	cg01768082	5.39659363872773e-05	CCL11_F24
944737	cg00441765	-0.000199492063267849	CCL11_F24
944738	cg16918438	0.000558165767698959	CCL11_F24
944739	cg04392742	0.000167892941964507	CCL11_F24
944740	cg18685763	1.22194820107848e-05	CCL11_F24
944741	cg04707332	-6.57380427777789e-05	CCL11_F24
944742	cg18335377	2.17695516203198e-05	CCL11_F24
944743	cg03776775	0.000245388218956726	CCL11_F24
944744	cg21253499	0.000231799377159453	CCL11_F24
944745	cg10868459	0.000231228418381935	CCL11_F24
944746	cg23204396	-0.000198246116458453	CCL11_F24
944747	cg08633893	-5.47170757814933e-05	CCL11_F24
944748	cg22413068	4.04884719844994e-05	CCL11_F24
944749	cg21756194	-3.46768834746707e-05	CCL11_F24
944750	cg01146928	-9.70277849713532e-05	CCL11_F24
944751	cg25906360	-2.46185827741042e-05	CCL11_F24
944752	cg11472952	-6.32348391036379e-05	CCL11_F24
944753	cg26162330	0.000177426736602112	CCL11_F24
944754	cg13986355	0.000112233387437217	CCL11_F24
944755	cg26763488	-1.98901999581023e-05	CCL11_F24
944756	cg05972538	0.000101701933100655	CCL11_F24
944757	cg05958255	-8.54385195579252e-06	CCL11_F24
944758	cg25959474	-0.000256007336393187	CCL11_F24
944759	cg07984168	-0.000458880846067448	CCL11_F24
944760	cg11122170	1.0993104232205e-07	CCL11_F24
944761	cg10964639	6.57738423495333e-05	CCL11_F24
944762	cg19683655	-0.000225498413370595	CCL11_F24
944763	cg06076100	-8.83557541838615e-05	CCL11_F24
944764	cg01646795	0.000555002595203019	CCL11_F24
944765	cg13828458	0.000108173609600779	CCL11_F24
944766	cg17079405	-0.000209874849719035	CCL11_F24
944767	cg02389068	0.000102240243401491	CCL11_F24
944768	cg06885703	0.000132202718783656	CCL11_F24
944769	cg16511475	-0.000363006767032843	CCL11_F24
944770	cg18489923	0.000173841740405735	CCL11_F24
944771	cg17143643	-2.44343891068135e-05	CCL11_F24
944772	cg09620946	1.74841444873698e-05	CCL11_F24
944773	cg01482418	2.31583630385538e-05	CCL11_F24
944774	cg16285765	-3.05015659082586e-05	CCL11_F24
944775	cg12332073	0.000370186864612209	CCL11_F24
944776	cg14394511	0.000247791126481763	CCL11_F24
944777	cg18569182	1.86317675849807e-05	CCL11_F24
944778	cg04880737	0.000212501920214834	CCL11_F24
944779	cg00429622	0.000208252476390852	CCL11_F24
944780	cg24421442	8.34789345948911e-05	CCL11_F24
944781	cg05091135	-0.000239975997145303	CCL11_F24
944782	cg09010941	0.000218298298596803	CCL11_F24
944783	cg05134736	-0.000320474666744047	CCL11_F24
944784	cg04711763	-0.000490598884540899	CCL11_F24
944785	cg09365011	-4.42978297228742e-05	CCL11_F24
944786	cg16469582	3.30594150168006e-05	CCL11_F24
944787	cg09078706	1.21037587540346e-05	CCL11_F24
944788	cg10533098	0.000115651384921091	CCL11_F24
944789	cg25901975	-1.81766329493087e-05	CCL11_F24
944790	cg23002586	5.06505429809678e-07	CCL11_F24
944791	cg17227400	-7.8746627287242e-06	CCL11_F24
944792	cg24677036	4.22633450654936e-05	CCL11_F24
944793	cg15429214	-5.7437620707957e-05	CCL11_F24
944794	cg09734183	-1.93099985691261e-05	CCL11_F24
944795	cg01587871	8.93365009886816e-06	CCL11_F24
944796	cg11462582	-0.000110452491424691	CCL11_F24
944797	cg24667575	-9.94582042387517e-07	CCL11_F24
944798	cg12929700	-4.55456395539972e-05	CCL11_F24
944799	cg20366299	1.47059894196269e-05	CCL11_F24
944800	cg04257400	-2.0757922738816e-05	CCL11_F24
944801	cg07750690	-8.84361895251821e-05	CCL11_F24
944802	cg02145435	-2.24798810110092e-05	CCL11_F24
944803	cg10362033	-7.94092998754706e-05	CCL11_F24
944804	cg13318129	0.000587791450863668	CCL11_F24
944805	cg25578305	9.85477578807477e-05	CCL11_F24
944806	cg00910115	9.5024213330716e-05	CCL11_F24
944807	cg03202936	2.76742380891794e-05	CCL11_F24
944808	cg08914991	3.92396094192962e-05	CCL11_F24
944809	cg21146998	-5.38102042092612e-06	CCL11_F24
944810	cg19584649	-0.000440312794635332	CCL11_F24
944811	cg05977462	0.000178862884514457	CCL11_F24
944812	cg16327740	-3.96130824341715e-05	CCL11_F24
944813	cg14593033	9.17438046317156e-05	CCL11_F24
944814	cg15085377	-5.02704912196045e-05	CCL11_F24
944815	cg18971054	-4.25435510188511e-05	CCL11_F24
944816	cg12174507	7.4158300413229e-05	CCL11_F24
944817	cg25745246	9.56436999596124e-05	CCL11_F24
944818	cg13458349	4.82746649642318e-05	CCL11_F24
944819	cg27264322	0.00040137186045223	CCL11_F24
944820	cg25013643	0.000305643390058043	CCL11_F24
944821	cg14176989	-6.89283803526311e-05	CCL11_F24
944822	cg16840316	7.85334353022259e-05	CCL11_F24
944823	cg17657876	0.000113669472641388	CCL11_F24
944824	cg24485642	-0.000368860552224106	CCL11_F24
944825	cg03237218	0.000110844140946037	CCL11_F24
944826	cg21956614	4.00704637088787e-05	CCL11_F24
944827	cg18941817	0.00013006816029354	CCL11_F24
944828	cg22374474	8.20795688382892e-05	CCL11_F24
944829	cg09503219	-5.2841077462473e-05	CCL11_F24
944830	cg01586074	-0.000109167085089592	CCL11_F24
944831	cg08838602	0.000121010235161372	CCL11_F24
944832	cg03482866	-0.000290039864195769	CCL11_F24
944833	cg03516131	-0.000755628677199505	CCL11_F24
944834	cg03353445	-3.75986629319284e-05	CCL11_F24
944835	cg00478401	9.63694732271331e-05	CCL11_F24
944836	cg14990116	-5.38363326430684e-05	CCL11_F24
944837	cg04476394	0.000240630878723312	CCL11_F24
944838	cg12419669	-0.000129302737094668	CCL11_F24
944839	cg05873605	-8.17524892929352e-05	CCL11_F24
944840	cg13446533	1.79992639133848e-05	CCL11_F24
944841	cg20516119	-4.6415611917906e-06	CCL11_F24
944842	cg11471559	8.89284945977378e-05	CCL11_F24
944843	cg21749317	4.33632957128979e-05	CCL11_F24
944844	cg25402687	0.00074788929180708	CCL11_F24
944845	cg26750913	0.000104224555487069	CCL11_F24
944846	cg07503367	7.77076298408335e-05	CCL11_F24
944847	cg06808011	3.15845321562907e-05	CCL11_F24
944848	cg25374852	0.000195548826553165	CCL11_F24
944849	cg12813501	-0.000184810403653559	CCL11_F24
944850	cg01464985	3.36201689314756e-05	CCL11_F24
944851	cg00642460	4.11760455691989e-06	CCL11_F24
944852	cg00074785	0.000124265543817547	CCL11_F24
944853	cg23796703	3.07332736981222e-05	CCL11_F24
944854	cg10738933	-3.11725808950149e-05	CCL11_F24
944855	cg05511830	2.10055299443012e-05	CCL11_F24
944856	cg00329656	0.000398943086424426	CCL11_F24
944857	cg26313888	0.000126385756497774	CCL11_F24
944858	cg12507840	1.63631735003105e-05	CCL11_F24
944859	cg19761804	3.51435968372884e-05	CCL11_F24
944860	cg22510139	2.56654671069344e-05	CCL11_F24
944861	cg05756987	-2.38957871638836e-05	CCL11_F24
944862	cg08746486	5.53572697981844e-05	CCL11_F24
944863	cg01792616	5.8615272832755e-05	CCL11_F24
944864	cg13496244	1.06894991439394e-05	CCL11_F24
944865	cg03347331	-6.27496836094422e-05	CCL11_F24
944866	cg12725810	-0.000125412288324701	CCL11_F24
944867	cg00699780	2.50037292551369e-05	CCL11_F24
944868	cg03371125	-2.93776476201687e-05	CCL11_F24
944869	cg17919358	9.08578001376297e-05	CCL11_F24
944870	cg10491774	-0.000116939198319831	CCL11_F24
944871	cg24341129	0.000127196446884646	CCL11_F24
944872	cg18810919	5.19441833774221e-06	CCL11_F24
944873	cg25887627	0.000337767074258058	CCL11_F24
944874	cg05932980	5.90101702465497e-05	CCL11_F24
944875	cg27059552	0.000303280199646369	CCL11_F24
944876	cg13882169	0.00029339759781576	CCL11_F24
944877	cg25469905	3.97985596173146e-05	CCL11_F24
944878	cg03601797	-2.39864506931471e-05	CCL11_F24
944879	cg27170816	-1.93448991517187e-05	CCL11_F24
944880	cg21483999	-6.66847391019e-05	CCL11_F24
944881	cg10402121	0.000165683241234634	CCL11_F24
944882	cg14618736	-9.31466970809784e-05	CCL11_F24
944883	cg16896868	0.000113197098496299	CCL11_F24
944884	cg04953735	4.09069818485326e-05	CCL11_F24
944885	cg22438084	1.87770592254801e-05	CCL11_F24
944886	cg00322636	3.31315564569168e-05	CCL11_F24
944887	cg17491117	8.37301675902004e-06	CCL11_F24
944888	cg11124360	-2.31865558119987e-05	CCL11_F24
944889	cg05901543	0.000124936323524982	CCL11_F24
944890	cg07114335	-0.000181534782428572	CCL11_F24
944891	cg25547248	-1.57916054139274e-05	CCL11_F24
944892	cg00561338	4.58796911484918e-06	CCL11_F24
944893	cg20945472	-0.000372282180485383	CCL11_F24
944894	cg05346624	3.76555083331977e-07	CCL11_F24
944895	cg06874242	1.83312204351042e-05	CCL11_F24
944896	cg08855133	5.10559877379367e-05	CCL11_F24
944897	cg18019970	7.52049768850655e-05	CCL11_F24
944898	cg23057284	-8.3981866363524e-05	CCL11_F24
944899	cg15885288	-9.12586324283018e-06	CCL11_F24
944900	cg23092421	0.00010630305293704	CCL11_F24
944901	cg14359894	-0.000162732278789311	CCL11_F24
944902	cg09294173	7.93315392078154e-05	CCL11_F24
944903	cg24720215	2.18438532138619e-05	CCL11_F24
944904	cg00208768	0.000184643638833922	CCL11_F24
944905	cg21433538	5.98886388174604e-05	CCL11_F24
944906	cg26601559	-0.000127732718407199	CCL11_F24
944907	cg18185648	4.11849903345592e-06	CCL11_F24
944908	cg09975631	-3.57678691703873e-05	CCL11_F24
944909	cg15126893	-0.000435451347187076	CCL11_F24
944910	cg00770863	3.32701886621338e-05	CCL11_F24
944911	cg03999848	5.23820416701081e-05	CCL11_F24
944912	cg09791746	-1.38241767188831e-05	CCL11_F24
944913	cg08047135	0.000308920464470143	CCL11_F24
944914	cg01019874	2.31285777762533e-05	CCL11_F24
944915	cg14360907	-2.11289650182431e-05	CCL11_F24
944916	cg04043455	0.000165501846335965	CCL11_F24
944917	cg02664109	7.94940010371627e-05	CCL11_F24
944918	cg01418896	0.000128650133719251	CCL11_F24
944919	cg00456672	0.000133758093001479	CCL11_F24
944920	cg09121994	-3.30342874493461e-05	CCL11_F24
944921	cg02543672	-0.000232175551349153	CCL11_F24
944922	cg04722511	-0.0001023236259756	CCL11_F24
944923	cg13173145	0.000286537307720608	CCL11_F24
944924	cg01818594	1.17542580982566e-05	CCL11_F24
944925	cg12301347	-0.000335343330370316	CCL11_F24
944926	cg14339650	0.000153650815386773	CCL11_F24
944927	cg26541517	0.000384341611975053	CCL11_F24
944928	cg04965167	0.000135032898362604	CCL11_F24
944929	cg15129815	0.000187172654515612	CCL11_F24
944930	cg14611816	0.000523149024630137	CCL11_F24
944931	cg23899779	3.95012671740047e-05	CCL11_F24
944932	cg20348235	0.000219222241657961	CCL11_F24
944933	cg04011173	-3.8542296403986e-05	CCL11_F24
944934	cg09565806	5.25855900643213e-05	CCL11_F24
944935	cg16897518	1.884207664255e-05	CCL11_F24
944936	cg02923394	0.000239638084367643	CCL11_F24
944937	cg11932225	2.96813223117024e-05	CCL11_F24
944938	cg22950598	0.000140503459866553	CCL11_F24
944939	cg20460725	-3.783764866796e-05	CCL11_F24
944940	cg08421373	-3.9694080053019e-05	CCL11_F24
944941	cg08985785	-0.00031111950807536	CCL11_F24
944942	cg02272576	0.000164911407135552	CCL11_F24
944943	cg19642604	-6.23145231535455e-05	CCL11_F24
944944	cg14083558	3.00977942626698e-06	CCL11_F24
944945	cg21719704	0.000156748688954284	CCL11_F24
944946	cg04534699	6.63424606162421e-05	CCL11_F24
944947	cg26856575	0.000110385046574165	CCL11_F24
944948	cg07565021	-2.89782778846438e-05	CCL11_F24
944949	cg04615529	-3.7899143982039e-05	CCL11_F24
944950	cg08073527	0.000181175363821013	CCL11_F24
944951	cg08173439	4.84501973115043e-05	CCL11_F24
944952	cg16520898	-0.00020047185936507	CCL11_F24
944953	cg07189673	-0.000152000449234864	CCL11_F24
944954	cg10672136	-1.59146045326834e-05	CCL11_F24
944955	cg18991231	6.36829391352276e-05	CCL11_F24
944956	cg23021268	0.000217306495376529	CCL11_F24
944957	cg11403907	-1.98460217984511e-05	CCL11_F24
944958	cg22782710	0.000110817807627138	CCL11_F24
944959	cg04044465	0.000452372097900323	CCL11_F24
944960	cg13818224	-1.4141625963881e-06	CCL11_F24
944961	cg03853408	0.000127503423875739	CCL11_F24
944962	cg06587172	5.46605868919605e-05	CCL11_F24
944963	cg03262130	2.22369582735974e-05	CCL11_F24
944964	cg06854179	0.000175214869673385	CCL11_F24
944965	cg11624664	-0.000127189282425909	CCL11_F24
944966	ch.12.1983124R	9.20617664055236e-05	CCL11_F24
944967	cg16856213	-5.04615596758115e-05	CCL11_F24
944968	cg26258588	-8.76864781090619e-05	CCL11_F24
944969	cg03181246	-0.00015738832445445	CCL11_F24
944970	cg15266624	-2.56822936728727e-05	CCL11_F24
944971	cg07494513	5.83421206359955e-05	CCL11_F24
944972	cg25236965	4.61978333941211e-05	CCL11_F24
944973	cg25473201	-3.12536125517866e-05	CCL11_F24
944974	cg10900313	2.82479971766828e-05	CCL11_F24
944975	cg23471393	1.5196434503861e-05	CCL11_F24
944976	cg18349298	0.000304069943084973	CCL11_F24
944977	cg00357551	3.96991871406231e-05	CCL11_F24
944978	cg25792518	-0.000730112101885521	CCL11_F24
944979	cg19293468	-0.000206954296180121	CCL11_F24
944980	cg20599405	0.000135407530301839	CCL11_F24
944981	cg21634951	-7.4403677265307e-05	CCL11_F24
944982	cg22184891	8.34913252557461e-05	CCL11_F24
944983	cg03154580	5.42796388308237e-05	CCL11_F24
944984	cg22497068	0.000140750856851002	CCL11_F24
944985	cg12325530	1.55340167086139e-05	CCL11_F24
944986	cg14059145	6.677967368472e-06	CCL11_F24
944987	cg20526548	6.52170295013914e-05	CCL11_F24
944988	cg00949446	0.000204107032613238	CCL11_F24
944989	cg14039246	8.04751002342628e-05	CCL11_F24
944990	cg08744842	4.10831941897124e-05	CCL11_F24
944991	cg02922289	0.000116382930224635	CCL11_F24
944992	cg10403368	6.27538438667143e-05	CCL11_F24
944993	cg12010198	2.92187394537545e-05	CCL11_F24
944994	cg13072817	-7.47387277939479e-05	CCL11_F24
944995	cg18620155	4.96473917526669e-06	CCL11_F24
944996	cg15168850	0.00014210226242464	CCL11_F24
944997	cg27396197	4.16470809569864e-05	CCL11_F24
944998	cg27096185	0.000128592812631859	CCL11_F24
944999	cg11086284	9.88105430008986e-05	CCL11_F24
945000	cg08090385	-0.000201835429408836	CCL11_F24
945001	cg07779782	-3.3681187973144e-05	CCL11_F24
945002	cg08393943	3.78928845241139e-05	CCL11_F24
945003	cg09049920	-4.23728844475336e-08	CCL11_F24
945004	cg16808120	1.63871924073303e-05	CCL11_F24
945005	cg16228115	2.36145945958326e-05	CCL11_F24
945006	cg12977960	1.79351402345835e-05	CCL11_F24
945007	cg26585119	0.000171316605602186	CCL11_F24
945008	cg14855519	-1.10539228499461e-05	CCL11_F24
945009	cg26477117	0.000640581731492786	CCL11_F24
945010	cg26930596	0.000165049398648565	CCL11_F24
945011	cg07578891	8.42889132536879e-05	CCL11_F24
945012	cg15398299	-8.84936699221245e-05	CCL11_F24
945013	cg21030022	2.72334255047008e-07	CCL11_F24
945014	cg04317756	0.000134409013391703	CCL11_F24
945015	cg20741235	0.000496800982160419	CCL11_F24
945016	cg00186815	0.000276535518293755	CCL11_F24
945017	cg08742575	-0.000257635112230999	CCL11_F24
945018	cg24450548	0.00011587029014776	CCL11_F24
945019	cg09523275	9.43622864491223e-05	CCL11_F24
945020	cg08643994	-1.6009794454207e-05	CCL11_F24
945021	cg26215543	8.70890373532174e-06	CCL11_F24
945022	cg02068923	-1.04989040597055e-05	CCL11_F24
945023	cg02978008	0.000107590438208244	CCL11_F24
945024	cg23261443	0.000473412645449257	CCL11_F24
945025	cg04719454	-1.40705100112149e-05	CCL11_F24
945026	cg03608192	-7.26986978147072e-05	CCL11_F24
945027	cg19917300	-7.65706600025678e-06	CCL11_F24
945028	cg24624072	9.97562643190443e-06	CCL11_F24
945029	cg14585083	7.17019853308369e-05	CCL11_F24
945030	cg16674699	4.03503680680798e-05	CCL11_F24
945031	cg05029456	0.000130227261731635	CCL11_F24
945032	cg16709904	1.53793835932921e-05	CCL11_F24
945033	cg17463863	3.11444189955248e-05	CCL11_F24
945034	cg27640316	2.33580400641112e-05	CCL11_F24
945035	cg23809645	-0.000380024011135833	CCL11_F24
945036	cg18727120	-0.000451011829310378	CCL11_F24
945037	cg26801538	-0.000131953560619381	CCL11_F24
945038	cg15586842	4.72908422964728e-05	CCL11_F24
945039	cg02901522	-0.000170698946532017	CCL11_F24
945040	cg00820311	3.30816005011373e-05	CCL11_F24
945041	cg03605029	1.08936582670613e-05	CCL11_F24
945042	cg27273791	-6.68246649529063e-05	CCL11_F24
945043	cg23257105	-0.000339807998632853	CCL11_F24
945044	cg16702362	-4.00493016224377e-05	CCL11_F24
945045	cg25941751	6.14760371033412e-05	CCL11_F24
945046	cg13054321	-1.80252441198389e-05	CCL11_F24
945047	cg14527262	0.000433330559424206	CCL11_F24
945048	cg21088119	-0.000135548861741527	CCL11_F24
945049	cg17422692	0.000312748977157938	CCL11_F24
945050	cg04897230	9.49295285341718e-06	CCL11_F24
945051	cg14174317	-0.000178300267586575	CCL11_F24
945052	cg09482456	-2.96383509444444e-05	CCL11_F24
945053	cg02247178	-0.000352016080872762	CCL11_F24
945054	cg14634826	-2.35323427972194e-05	CCL11_F24
945055	cg23882186	-2.0946797810051e-06	CCL11_F24
945056	cg15180629	8.52290434434942e-05	CCL11_F24
945057	cg00743733	-0.0002143429495606	CCL11_F24
945058	cg25764348	-3.4381658196913e-05	CCL11_F24
945059	cg24846440	0.000154574959836067	CCL11_F24
945060	cg15719376	9.28778155887452e-05	CCL11_F24
945061	cg27403410	0.000127952921662019	CCL11_F24
945062	cg14483259	-2.18314518765743e-05	CCL11_F24
945063	cg17625635	0.000241760889763529	CCL11_F24
945064	cg26540630	-7.1293041531892e-05	CCL11_F24
945065	cg08120584	5.67156092147727e-05	CCL11_F24
945066	cg05083507	-3.10411060683961e-05	CCL11_F24
945067	cg02581914	1.9388344258832e-05	CCL11_F24
945068	cg16416584	-8.05504222719705e-05	CCL11_F24
945069	cg06073968	-0.000227218225587053	CCL11_F24
945070	cg17720259	4.57104868452107e-05	CCL11_F24
945071	cg07673103	9.49267566394484e-05	CCL11_F24
945072	cg18638434	8.24410925294016e-06	CCL11_F24
945073	cg19160754	-7.00688878333047e-05	CCL11_F24
945074	cg15088324	0.000248125170871306	CCL11_F24
945075	cg03574306	-0.000131889310202189	CCL11_F24
945076	cg14439101	0.000111239100860209	CCL11_F24
945077	cg24167747	6.63326466406346e-05	CCL11_F24
945078	cg03562911	3.41620605580105e-06	CCL11_F24
945079	cg22864462	-5.99082417465979e-05	CCL11_F24
945080	cg20752312	0.000170100600074415	CCL11_F24
945081	cg01726608	-7.17021971745624e-05	CCL11_F24
945082	cg15252429	2.22844785222622e-05	CCL11_F24
945083	cg03009524	2.64335492573191e-05	CCL11_F24
945084	cg26352088	0.000160298342841215	CCL11_F24
945085	cg07422412	-0.00051342750035833	CCL11_F24
945086	cg17128299	-7.79932268202972e-05	CCL11_F24
945087	cg11699065	9.6273429558769e-06	CCL11_F24
945088	cg27087112	-1.27649420031561e-05	CCL11_F24
945089	cg11266863	-6.07193419821126e-05	CCL11_F24
945090	cg06660664	1.01708970912361e-05	CCL11_F24
945091	cg24055178	-4.13367851552884e-05	CCL11_F24
945092	cg08112777	-8.82273871908786e-06	CCL11_F24
945093	cg11511819	-1.52591422556507e-05	CCL11_F24
945094	cg03475229	-7.44141206309816e-05	CCL11_F24
945095	cg08132858	9.7055764989242e-05	CCL11_F24
945096	cg16886835	0.000265975047083656	CCL11_F24
945097	cg22893969	-0.000645879973206649	CCL11_F24
945098	cg07168142	-3.50645951630877e-05	CCL11_F24
945099	cg07272566	-5.85859732717785e-05	CCL11_F24
945100	cg20253807	-2.28536150103585e-05	CCL11_F24
945101	cg13055338	0.000200473032281637	CCL11_F24
945102	cg15108060	-4.3475382016054e-05	CCL11_F24
945103	cg10983929	-0.00013463564755502	CCL11_F24
945104	cg18268948	-0.000127075328118937	CCL11_F24
945105	cg26011815	0.000238627087853648	CCL11_F24
945106	cg05415285	0.0001699364494984	CCL11_F24
945107	cg18093448	4.55128519053402e-05	CCL11_F24
945108	cg17967292	8.38162381040982e-05	CCL11_F24
945109	cg11447162	7.98416842984356e-05	CCL11_F24
945110	cg23707719	-4.29137191943204e-05	CCL11_F24
945111	cg21976275	3.02101395718134e-07	CCL11_F24
945112	cg16382047	0.000131189918335265	CCL11_F24
945113	cg03729603	-4.58311957771015e-05	CCL11_F24
945114	cg01214458	-0.000101057837995774	CCL11_F24
945115	cg19884950	3.04661113157272e-05	CCL11_F24
945116	cg06704411	-0.000153634592692193	CCL11_F24
945117	cg24329397	6.252412674108e-05	CCL11_F24
945118	cg06826243	-0.000443703897498002	CCL11_F24
945119	cg23066280	0.000448032397989722	CCL11_F24
945120	cg13457345	0.000115751961636333	CCL11_F24
945121	cg24279897	1.28344267875065e-05	CCL11_F24
945122	cg02314452	1.14957707851036e-05	CCL11_F24
945123	cg06393529	0.00088622313003173	CCL11_F24
945124	cg07992604	-0.000130775728808012	CCL11_F24
945125	cg03689398	0.000133911407036267	CCL11_F24
945126	cg02258002	0.000163988522365452	CCL11_F24
945127	cg02631626	0.000200968139950167	CCL11_F24
945128	cg16911550	-5.74550401583779e-05	CCL11_F24
945129	cg05217289	0.000100932039342413	CCL11_F24
945130	cg12772203	0.000169149430459931	CCL11_F24
945131	cg14647944	-0.000121763879531221	CCL11_F24
945132	cg24517296	2.77238241808136e-06	CCL11_F24
945133	cg11431261	2.72314336890023e-05	CCL11_F24
945134	cg10765147	-0.000123395959173279	CCL11_F24
945135	cg00741650	0.000131634096126576	CCL11_F24
945136	cg11955717	9.05175031364545e-05	CCL11_F24
945137	cg13199486	0.000455266185563964	CCL11_F24
945138	cg03104358	-8.52310377850035e-05	CCL11_F24
945139	cg14076258	-0.000155058138127037	CCL11_F24
945140	cg06390387	-0.000699000296118719	CCL11_F24
945141	cg10352688	-0.000320018556741531	CCL11_F24
945142	cg15818174	-0.000104149658052932	CCL11_F24
945143	cg11015353	5.48089036419981e-05	CCL11_F24
945144	cg18852698	0.000256170107536853	CCL11_F24
945145	cg24904393	4.62411910804363e-05	CCL11_F24
945146	cg02179700	4.1975195551025e-05	CCL11_F24
945147	cg16191391	8.89216576105319e-05	CCL11_F24
945148	cg25859972	-0.000144468227853113	CCL11_F24
945149	cg25711786	-3.26268811481495e-05	CCL11_F24
945150	cg03891843	-0.000279066837724022	CCL11_F24
945151	cg18614702	2.40011643881884e-05	CCL11_F24
945152	cg12451120	-9.6762487633889e-05	CCL11_F24
945153	cg22081059	-0.000146047268129826	CCL11_F24
945154	cg06308084	-2.30289436942978e-05	CCL11_F24
945155	cg07110008	-0.000133282743739858	CCL11_F24
945156	cg14154784	0.000174112621093823	CCL11_F24
945157	cg17915914	-9.60987676037963e-06	CCL11_F24
945158	cg16457675	-0.000268384832817573	CCL11_F24
945159	cg24939710	0.000221295181831774	CCL11_F24
945160	cg01273962	8.49012595921337e-05	CCL11_F24
945161	cg19289922	2.19196588371511e-05	CCL11_F24
945162	cg05560024	2.62775412621288e-05	CCL11_F24
945163	cg17203180	5.03622922047582e-05	CCL11_F24
945164	cg08350047	-4.68373810143167e-05	CCL11_F24
945165	cg19809575	-0.000439729189655107	CCL11_F24
945166	cg08121550	0.000181286057966688	CCL11_F24
945167	cg23932633	-4.15930399402467e-05	CCL11_F24
945168	cg07493824	-5.02965795427094e-05	CCL11_F24
945169	cg02895575	2.41867305849223e-05	CCL11_F24
945170	cg07313828	-4.13480874769962e-05	CCL11_F24
945171	cg02722967	1.63313120555543e-05	CCL11_F24
945172	cg13465807	3.52338323523113e-05	CCL11_F24
945173	cg18371361	0.000447506410214545	CCL11_F24
945174	cg10012273	0.000141946575147032	CCL11_F24
945175	cg13692134	-3.17173712099037e-05	CCL11_F24
945176	cg07304114	9.73999907180513e-05	CCL11_F24
945177	cg12628269	-4.19320809411663e-05	CCL11_F24
945178	cg05653481	-0.000507861953581124	CCL11_F24
945179	cg14728737	-0.000100791172992839	CCL11_F24
945180	cg02865277	0.000742040269473477	CCL11_F24
945181	cg25703604	0.000187365559277408	CCL11_F24
945182	cg14822216	-9.30783931787932e-05	CCL11_F24
945183	cg23460250	-0.000183858467449935	CCL11_F24
945184	cg02952625	0.000125309288925905	CCL11_F24
945185	cg07427642	5.33181668776632e-05	CCL11_F24
945186	cg15897102	-0.000122287921692547	CCL11_F24
945187	cg17893421	-5.8426568549618e-05	CCL11_F24
945188	cg03107656	2.81690140621329e-05	CCL11_F24
945189	cg02587606	4.50107492489605e-05	CCL11_F24
945190	cg12656299	-1.63181367049214e-05	CCL11_F24
945191	cg21570702	-8.20853354347036e-06	CCL11_F24
945192	cg10888601	-0.000194626340330039	CCL11_F24
945193	cg26137915	-0.000119305480913307	CCL11_F24
945194	cg01193526	1.90820823743155e-05	CCL11_F24
945195	cg03836638	-3.11629660652852e-05	CCL11_F24
945196	cg16777181	-0.000123550680252416	CCL11_F24
945197	cg19808847	0.000140178930812581	CCL11_F24
945198	cg01445838	9.51666158160271e-05	CCL11_F24
945199	cg10922232	0.000181303987273917	CCL11_F24
945200	cg05713079	0.00018230309644811	CCL11_F24
945201	cg21640221	-4.36796186411815e-05	CCL11_F24
945202	cg20814349	9.20430970245036e-06	CCL11_F24
945203	cg03346852	8.80270011874404e-06	CCL11_F24
945204	cg12651412	-5.41322293150985e-05	CCL11_F24
945205	cg11958373	3.72806813608267e-05	CCL11_F24
945206	cg12930930	1.31128369574832e-05	CCL11_F24
945207	cg11475890	0.000409862034313475	CCL11_F24
945208	cg20168080	0.000386846027893072	CCL11_F24
945209	cg02356833	-1.66137105641968e-05	CCL11_F24
945210	cg06952801	-0.000104508358503856	CCL11_F24
945211	cg10661285	-5.37408678133326e-05	CCL11_F24
945212	cg26127943	7.38107800900281e-05	CCL11_F24
945213	cg01860287	1.22863576254998e-05	CCL11_F24
945214	cg19925025	8.02542252689652e-05	CCL11_F24
945215	cg26580466	-8.87740217541515e-05	CCL11_F24
945216	cg02650667	2.26081206578867e-05	CCL11_F24
945217	cg20141578	0.000550390613357897	CCL11_F24
945218	cg06626102	6.84903394379976e-05	CCL11_F24
945219	cg04517524	-1.85764119769923e-05	CCL11_F24
945220	cg07243762	-2.22084535615943e-05	CCL11_F24
945221	cg27560452	-8.99540404910909e-05	CCL11_F24
945222	cg12477880	0.000104265252197229	CCL11_F24
945223	cg23702046	3.18084021451142e-05	CCL11_F24
945224	cg17608381	0.000155636229022673	CCL11_F24
945225	cg17660703	7.34694257569725e-06	CCL11_F24
945226	cg09518270	0.00189654096466024	CCL11_F24
945227	cg20634573	9.29878661358731e-05	CCL11_F24
945228	cg18785042	-1.43897915856912e-05	CCL11_F24
945229	cg24301139	-2.5594878649137e-05	CCL11_F24
945230	cg11090211	1.82370055687147e-05	CCL11_F24
945231	cg07656086	0.000194860765633172	CCL11_F24
945232	cg01615522	0.000298426511413559	CCL11_F24
945233	cg02177828	1.1621192676767e-05	CCL11_F24
945234	cg17980541	1.04876118879299e-05	CCL11_F24
945235	cg04570715	-4.46615939562823e-05	CCL11_F24
945236	cg06172641	-2.60485420844674e-05	CCL11_F24
945237	cg26006262	0.00022704481798893	CCL11_F24
945238	cg21469772	0.000392841543567801	CCL11_F24
945239	cg25153769	5.75130573555969e-05	CCL11_F24
945240	cg15260850	0.000107343984110752	CCL11_F24
945241	cg14161053	-8.36222166349807e-06	CCL11_F24
945242	cg09299668	2.6186654383573e-05	CCL11_F24
945243	cg20267284	0.000193194734156004	CCL11_F24
945244	cg20989225	0.00011987009023535	CCL11_F24
945245	cg13468858	-3.17732310659607e-07	CCL11_F24
945246	cg17477655	-2.02579783893978e-05	CCL11_F24
945247	cg06635059	4.78150895895088e-06	CCL11_F24
945248	cg12498690	-8.07670876867216e-06	CCL11_F24
945249	cg06845718	9.44739099261619e-05	CCL11_F24
945250	cg02646491	7.83152757146142e-05	CCL11_F24
945251	cg25807275	-0.000260922875679633	CCL11_F24
945252	cg27658026	-5.32811733633905e-05	CCL11_F24
945253	cg17726256	-1.48691806024219e-05	CCL11_F24
945254	cg10936233	3.1849534297281e-05	CCL11_F24
945255	cg15411820	-0.00025961767454007	CCL11_F24
945256	cg02885527	-0.000227740471240733	CCL11_F24
945257	cg04619120	0.000109393943652931	CCL11_F24
945258	cg16167043	-0.000305603402942793	CCL11_F24
945259	cg06721489	5.53228594164771e-05	CCL11_F24
945260	cg25355416	-4.07509203982553e-05	CCL11_F24
945261	cg07305563	7.65088687399683e-05	CCL11_F24
945262	cg09468078	4.43740262023128e-05	CCL11_F24
945263	cg22375320	-0.000339362261587507	CCL11_F24
945264	cg21167269	-0.000144529953355148	CCL11_F24
945265	cg02506060	1.04298335722718e-05	CCL11_F24
945266	cg07433723	6.77230312788158e-05	CCL11_F24
945267	cg15441831	0.000579860378095634	CCL11_F24
945268	cg12551529	-0.000129311599134894	CCL11_F24
945269	cg06869796	7.87458208915097e-05	CCL11_F24
945270	cg14716311	3.61109595334939e-05	CCL11_F24
945271	cg26256263	0.000181360592451436	CCL11_F24
945272	cg22596500	-2.98277793469544e-06	CCL11_F24
945273	cg22022580	-0.000691686597610736	CCL11_F24
945274	cg11848015	3.22255122152724e-05	CCL11_F24
945275	cg17698174	-6.64446195544333e-05	CCL11_F24
945276	cg16022692	-1.11703793775278e-05	CCL11_F24
945277	cg19978547	-6.84752685605231e-05	CCL11_F24
945278	cg06963151	-3.52166178820748e-05	CCL11_F24
945279	cg27389242	-0.000146609873714317	CCL11_F24
945280	cg13368734	8.2016412720558e-05	CCL11_F24
945281	cg02218809	-8.49551182833566e-05	CCL11_F24
945282	cg26869364	0.000286111013537669	CCL11_F24
945283	cg13016773	-8.57540708332592e-06	CCL11_F24
945284	cg13813999	-0.000134512515742187	CCL11_F24
945285	cg17143527	0.000118228604881285	CCL11_F24
945286	cg09352518	-1.46855021847638e-05	CCL11_F24
945287	cg15911859	0.000191411321639613	CCL11_F24
945288	cg18736105	-1.4254032997189e-05	CCL11_F24
945289	cg18225844	0.000315496003872338	CCL11_F24
945290	cg26214742	0.0002731276432851	CCL11_F24
945291	cg26417132	0.000167336816154983	CCL11_F24
945292	cg07000514	0.000194415558842977	CCL11_F24
945293	cg01651780	0.000164418749939026	CCL11_F24
945294	cg04323338	0.000103491410135364	CCL11_F24
945295	cg00452133	-1.79790814226356e-05	CCL11_F24
945296	cg08823383	-0.000371937454523657	CCL11_F24
945297	cg07329929	-0.000119168485155235	CCL11_F24
945298	cg13589109	-0.000397799205281376	CCL11_F24
945299	cg07961172	0.000300688670684996	CCL11_F24
945300	cg13422830	0.000399396932980378	CCL11_F24
945301	cg09654329	9.68052778250759e-05	CCL11_F24
945302	cg11251367	-0.000515996015391423	CCL11_F24
945303	cg15517833	9.34382514933469e-05	CCL11_F24
945304	cg24729221	0.000285613431349386	CCL11_F24
945305	cg21770632	5.75074267528462e-05	CCL11_F24
945306	cg24332017	-3.58031340559763e-05	CCL11_F24
945307	cg03697541	6.23231088324747e-05	CCL11_F24
945308	cg23527612	-4.88356819534845e-05	CCL11_F24
945309	cg27584492	-2.76065331156637e-05	CCL11_F24
945310	cg06796866	0.000109114358659105	CCL11_F24
945311	cg12268992	0.000177172788802942	CCL11_F24
945312	cg24335713	0.000170216062101846	CCL11_F24
945313	cg00921342	0.000181494808260403	CCL11_F24
945314	cg27430634	-8.05017268206062e-05	CCL11_F24
945315	cg00622689	-0.000355171462888857	CCL11_F24
945316	cg05893785	-4.84264990579877e-05	CCL11_F24
945317	cg24442740	0.000199096630332264	CCL11_F24
945318	cg03565140	5.80865315484599e-06	CCL11_F24
945319	cg00720960	-3.09640601046135e-05	CCL11_F24
945320	cg06638529	0.000134769679513015	CCL11_F24
945321	cg16568410	-2.6502189942908e-05	CCL11_F24
945322	cg03449867	-0.000562021973436653	CCL11_F24
945323	cg26121724	9.4154473111289e-05	CCL11_F24
945324	cg18890020	-2.45560594174357e-05	CCL11_F24
945325	cg14176339	0.000130512371541307	CCL11_F24
945326	cg03641529	4.37566459315094e-06	CCL11_F24
945327	cg17413846	7.06731711018109e-05	CCL11_F24
945328	cg07776931	0.000132842380162408	CCL11_F24
945329	cg13522997	-0.000114731994762595	CCL11_F24
945330	cg15469211	8.10168603737615e-05	CCL11_F24
945331	cg04722045	0.0003133519052159	CCL11_F24
945332	cg12455100	6.15821852390256e-05	CCL11_F24
945333	cg03443112	-1.73036667549069e-05	CCL11_F24
945334	cg09971562	-0.000536234798503803	CCL11_F24
945335	cg02101641	5.42942354969089e-05	CCL11_F24
945336	cg21607795	5.231962699513e-05	CCL11_F24
945337	cg07486669	1.31144162609756e-05	CCL11_F24
945338	cg24084780	-8.61391462911207e-05	CCL11_F24
945339	cg04770282	1.10962856904575e-05	CCL11_F24
945340	cg20021790	-6.25963820293067e-05	CCL11_F24
945341	cg00784654	6.76832816260701e-06	CCL11_F24
945342	cg21962374	2.29080300556281e-06	CCL11_F24
945343	cg27050031	5.96017465416562e-05	CCL11_F24
945344	cg04698013	-7.29276211574116e-06	CCL11_F24
945345	cg15166014	3.52500383792998e-05	CCL11_F24
945346	cg01545503	1.89192944458024e-05	CCL11_F24
945347	cg06375525	0.000157171811403398	CCL11_F24
945348	cg26599871	9.19143513012793e-05	CCL11_F24
945349	cg25848652	-0.000101364696118904	CCL11_F24
945350	cg12141090	3.73782791130323e-06	CCL11_F24
945351	cg26721665	5.00759783213799e-06	CCL11_F24
945352	cg00709091	-1.54214046314141e-05	CCL11_F24
945353	cg07210453	5.36931326030873e-05	CCL11_F24
945354	cg06171830	-0.000213606866186651	CCL11_F24
945355	cg06500281	0.000213902305836649	CCL11_F24
945356	cg23844188	-0.000220909791138402	CCL11_F24
945357	cg12761100	-6.19402069481748e-05	CCL11_F24
945358	cg25847702	0.000104986436571522	CCL11_F24
945359	cg04186606	-0.000121203341529479	CCL11_F24
945360	cg05428252	-0.000131061433891187	CCL11_F24
945361	cg15864612	1.7096688912117e-05	CCL11_F24
945362	cg19354979	5.37251339473942e-05	CCL11_F24
945363	cg17693757	0.000374342633844909	CCL11_F24
945364	cg02404759	-8.84580466771039e-06	CCL11_F24
945365	cg16498626	6.50426148843713e-05	CCL11_F24
945366	cg01645998	-0.00021786762902378	CCL11_F24
945367	cg00482254	4.9583288235556e-07	CCL11_F24
945368	cg20736492	0.00041246880757236	CCL11_F24
945369	cg20787142	6.68091672419204e-05	CCL11_F24
945370	cg24465466	-2.42702078065507e-05	CCL11_F24
945371	cg04438098	0.000594166814870988	CCL11_F24
945372	cg08886020	-0.000262107613689817	CCL11_F24
945373	cg10963061	-6.19037480894554e-05	CCL11_F24
945374	cg13751629	0.000171159198698629	CCL11_F24
945375	cg24585459	9.13258788099471e-05	CCL11_F24
945376	cg18391127	-2.8338766324636e-05	CCL11_F24
945377	cg16330742	-4.60846173328401e-05	CCL11_F24
945378	cg26745038	6.43739955943498e-05	CCL11_F24
945379	cg15492552	6.96336328763355e-05	CCL11_F24
945380	cg24729228	-5.94308802259403e-05	CCL11_F24
945381	cg04816311	0.000136856270049428	CCL11_F24
945382	cg15415571	9.43317759253884e-07	CCL11_F24
945383	cg27645345	9.82236632468187e-05	CCL11_F24
945384	cg05035818	-0.000108855825230202	CCL11_F24
945385	cg27447753	3.22774088912078e-05	CCL11_F24
945386	cg07906003	5.13556337497686e-06	CCL11_F24
945387	cg03558255	-1.705291126203e-05	CCL11_F24
945388	cg06935531	-7.710906568092e-06	CCL11_F24
945389	cg13002622	0.000113737638823504	CCL11_F24
945390	cg08626608	-6.19178633758953e-05	CCL11_F24
945391	cg11717189	6.71081719725872e-05	CCL11_F24
945392	cg11126088	-2.12491231054653e-05	CCL11_F24
945393	cg25655274	0.00012210307533165	CCL11_F24
945394	cg07102210	4.487800675198e-05	CCL11_F24
945395	cg10130257	0.000433064628521466	CCL11_F24
945396	cg16852490	-1.07001779271626e-05	CCL11_F24
945397	cg10084370	-6.50022813621383e-06	CCL11_F24
945398	cg16023434	-2.20978452827174e-05	CCL11_F24
945399	cg12165772	7.56822709989414e-05	CCL11_F24
945400	cg03562736	0.000195042046729796	CCL11_F24
945401	cg09309537	-7.6390270788768e-05	CCL11_F24
945402	cg16604567	-0.000142977889554159	CCL11_F24
945403	cg26101767	1.41978051666598e-05	CCL11_F24
945404	cg04286823	-2.2748269388531e-06	CCL11_F24
945405	cg25699034	-2.87649503297948e-05	CCL11_F24
945406	cg23988892	3.38473855448775e-05	CCL11_F24
945407	cg17696847	-8.04531315442878e-05	CCL11_F24
945408	cg03692239	3.82353190837237e-06	CCL11_F24
945409	cg00396730	5.57864091420875e-05	CCL11_F24
945410	cg20037507	-2.01079542096695e-05	CCL11_F24
945411	cg04758026	-0.000290556451786342	CCL11_F24
945412	cg00023808	-8.1158066014836e-06	CCL11_F24
945413	cg13984928	0.000391549943411585	CCL11_F24
945414	cg14260605	7.56728367655771e-06	CCL11_F24
945415	cg04531182	-0.000803985796444983	CCL11_F24
945416	cg25484139	0.0002309555273378	CCL11_F24
945417	cg07129140	0.00010655436212442	CCL11_F24
945418	cg16614307	-1.02618161068957e-05	CCL11_F24
945419	cg07220201	-9.38401443347558e-05	CCL11_F24
945420	cg04605872	0.000695627504842178	CCL11_F24
945421	cg09535526	0.000438200923548964	CCL11_F24
945422	cg18557047	0.00037450001108857	CCL11_F24
945423	cg23731781	0.000162292412067808	CCL11_F24
945424	cg10274022	1.46176479195708e-05	CCL11_F24
945425	cg03304232	-0.00012351589171551	CCL11_F24
945426	cg23347399	0.000352517593525519	CCL11_F24
945427	cg02495179	-0.000428605454315636	CCL11_F24
945428	cg08896243	5.37410510158405e-05	CCL11_F24
945429	cg04560288	-3.5596674123814e-05	CCL11_F24
945430	cg03535830	1.78413071931284e-05	CCL11_F24
945431	cg22905282	2.57861209659877e-05	CCL11_F24
945432	cg01627476	-6.65286524839028e-05	CCL11_F24
945433	cg17671604	-0.00149724447768223	CCL11_F24
945434	cg01928968	6.57255580243882e-05	CCL11_F24
945435	cg25653816	0.000292027508270731	CCL11_F24
945436	cg04131071	1.45633143009542e-05	CCL11_F24
945437	cg17315281	5.30976888106506e-05	CCL11_F24
945438	cg26850265	7.83636388064935e-05	CCL11_F24
945439	cg16793173	-1.7270935405336e-05	CCL11_F24
945440	cg07401258	4.92028947165376e-05	CCL11_F24
945441	cg20249402	0.000202243631162374	CCL11_F24
945442	cg11902961	-9.0460757748519e-06	CCL11_F24
945443	cg08079330	0.000132661818136686	CCL11_F24
945444	cg07039832	-0.000131367771190267	CCL11_F24
945445	cg16337165	-7.3440503649959e-05	CCL11_F24
945446	cg02584257	3.51282740031475e-05	CCL11_F24
945447	cg00220235	-4.0834678629447e-05	CCL11_F24
945448	cg01941618	3.45735941816945e-05	CCL11_F24
945449	cg06065059	0.000212719925988285	CCL11_F24
945450	cg18041271	4.17192754573546e-05	CCL11_F24
945451	cg18590006	0.000124307404667171	CCL11_F24
945452	cg26798509	0.000184078448064685	CCL11_F24
945453	cg02727835	5.73851690647139e-05	CCL11_F24
945454	cg00874817	1.26676463086213e-05	CCL11_F24
945455	cg09056817	-1.39983464382027e-05	CCL11_F24
945456	cg22615330	2.4703070605172e-06	CCL11_F24
945457	cg08507631	-2.91313289451619e-05	CCL11_F24
945458	cg24604618	-1.23836347614972e-05	CCL11_F24
945459	cg07164639	-8.26621373136923e-05	CCL11_F24
945460	cg14221149	-1.67538517703621e-05	CCL11_F24
945461	cg20607816	-9.1897029982703e-05	CCL11_F24
945462	cg26511598	-6.23111713016884e-05	CCL11_F24
945463	cg19233472	-8.55736753994645e-05	CCL11_F24
945464	cg20008398	3.31382253456906e-05	CCL11_F24
945465	cg02778613	-4.46558180865558e-05	CCL11_F24
945466	cg17000908	2.82696724651271e-05	CCL11_F24
945467	cg12472520	-0.000139941813161535	CCL11_F24
945468	cg23904161	0.000166401083097583	CCL11_F24
945469	cg04412234	-5.53665735107039e-05	CCL11_F24
945470	cg23405172	-0.000101601608951228	CCL11_F24
945471	cg20739037	0.000129858473248843	CCL11_F24
945472	cg02242199	6.31664886834658e-05	CCL11_F24
945473	cg17331757	0.000135514688791433	CCL11_F24
945474	cg01688755	-7.52303170639193e-05	CCL11_F24
945475	cg04487109	-1.6546277313461e-05	CCL11_F24
945476	cg27472260	0.000132708287454576	CCL11_F24
945477	cg10193107	0.000411086355515947	CCL11_F24
945478	cg01677628	-3.36541350842528e-05	CCL11_F24
945479	cg02228913	-0.000138173871424641	CCL11_F24
945480	cg19731194	0.000195294864409618	CCL11_F24
945481	cg08091771	8.46885062251329e-05	CCL11_F24
945482	cg10468484	-1.87919027102431e-07	CCL11_F24
945483	cg06930252	6.87692221280205e-05	CCL11_F24
945484	cg22723460	-0.00168071375355308	CCL11_F24
945485	cg09074373	4.71718349382511e-05	CCL11_F24
945486	cg18846804	0.00010642809029726	CCL11_F24
945487	cg01982311	0.000100115174962202	CCL11_F24
945488	cg24706545	8.2291231962488e-05	CCL11_F24
945489	cg05624812	-8.23550388373476e-05	CCL11_F24
945490	cg07179663	4.91922789783115e-05	CCL11_F24
945491	cg09822281	-9.31492959067776e-05	CCL11_F24
945492	cg09243122	6.44817708716883e-06	CCL11_F24
945493	cg11024484	-0.000148633042430892	CCL11_F24
945494	cg05908442	4.33504599085651e-05	CCL11_F24
945495	cg07555125	-0.000155257979423718	CCL11_F24
945496	cg12526471	0.000263345739493795	CCL11_F24
945497	cg01144225	1.15454387351121e-05	CCL11_F24
945498	cg26845082	-0.000558943244483399	CCL11_F24
945499	cg13331179	-5.9416436094192e-05	CCL11_F24
945500	cg14511781	0.000339202539599843	CCL11_F24
945501	cg05266047	2.32077721261813e-05	CCL11_F24
945502	cg22057266	0.000171416323132407	CCL11_F24
945503	cg16782084	1.88649246319429e-05	CCL11_F24
945504	cg11960229	4.00209508995046e-06	CCL11_F24
945505	cg15208785	-1.91378361563105e-06	CCL11_F24
945506	cg03679205	8.27896245586648e-05	CCL11_F24
945507	cg22091496	0.000132820127827987	CCL11_F24
945508	cg08269209	1.9267724471442e-05	CCL11_F24
945509	cg08336234	0.000222056687728756	CCL11_F24
945510	cg27082921	2.68059873314579e-05	CCL11_F24
945511	cg20801198	1.84035393963097e-05	CCL11_F24
945512	cg14359606	8.0390576317068e-05	CCL11_F24
945513	cg16677448	-0.000108926320997818	CCL11_F24
945514	cg01525879	-3.53744512966155e-06	CCL11_F24
945515	cg08913726	0.000550802294203561	CCL11_F24
945516	cg16004593	-2.19294320881602e-05	CCL11_F24
945517	cg23546566	9.35890507224769e-05	CCL11_F24
945518	cg24609471	8.45661035139942e-06	CCL11_F24
945519	cg05852568	4.14506260943282e-05	CCL11_F24
945520	cg05445291	2.49262318342182e-05	CCL11_F24
945521	cg20899525	-4.35865608748981e-05	CCL11_F24
945522	cg03206681	2.41581895065818e-05	CCL11_F24
945523	cg09196809	-0.000111664129741131	CCL11_F24
945524	cg22842302	0.000101264969813633	CCL11_F24
945525	cg24551418	-3.28619652850471e-05	CCL11_F24
945526	cg12449250	4.68074664735213e-05	CCL11_F24
945527	cg25682988	-0.000296998266214382	CCL11_F24
945528	cg19516619	-6.02420291438596e-05	CCL11_F24
945529	cg20400955	-0.000124795461015398	CCL11_F24
945530	cg04535525	6.47627992230385e-06	CCL11_F24
945531	cg05651243	-7.46633391783713e-05	CCL11_F24
945532	cg18081515	-0.000350585948111464	CCL11_F24
945533	cg13963044	-0.000189625116177317	CCL11_F24
945534	cg23086749	2.01967633717141e-05	CCL11_F24
945535	cg23738083	-7.64595593886592e-05	CCL11_F24
945536	cg03849731	0.000128905060581911	CCL11_F24
945537	cg07338544	7.10544095166055e-05	CCL11_F24
945538	cg18725978	-8.00508982500211e-05	CCL11_F24
945539	cg05963100	-9.43182512491325e-05	CCL11_F24
945540	cg17281724	-6.2660892314433e-05	CCL11_F24
945541	cg01486657	9.04886538457311e-05	CCL11_F24
945542	cg08933409	0.000125240106542052	CCL11_F24
945543	cg13754306	8.29216802277826e-05	CCL11_F24
945544	cg00191369	-3.70629224974909e-05	CCL11_F24
945545	cg15394130	-0.000743343957077626	CCL11_F24
945546	cg05368740	-0.000110776144985214	CCL11_F24
945547	cg06122921	4.99652098490378e-05	CCL11_F24
945548	cg02423610	9.44553442849986e-05	CCL11_F24
945549	cg09091657	-4.36356458216087e-05	CCL11_F24
945550	cg27332104	0.000239378710457629	CCL11_F24
945551	cg07018760	-3.91309302111334e-06	CCL11_F24
945552	cg21221767	-0.0001286884699611	CCL11_F24
945553	cg08977866	6.33575003985776e-05	CCL11_F24
945554	cg17534070	0.000604493871841434	CCL11_F24
945555	cg13919631	0.000198457734162567	CCL11_F24
945556	cg24341537	-0.000129050720340396	CCL11_F24
945557	cg21446000	3.55644523421318e-06	CCL11_F24
945558	cg22849677	-0.000117828177828409	CCL11_F24
945559	cg02587074	-4.19607852045023e-05	CCL11_F24
945560	cg27415324	0.000158795149117576	CCL11_F24
945561	cg02148796	-5.23658049421138e-05	CCL11_F24
945562	cg18022883	0.000146031164615022	CCL11_F24
945563	cg09194036	0.000205930151443444	CCL11_F24
945564	cg14474561	-1.85518802344864e-05	CCL11_F24
945565	cg24073146	-6.40240936927249e-05	CCL11_F24
945566	cg27572737	7.86613023351401e-05	CCL11_F24
945567	cg11011074	0.000177499339729429	CCL11_F24
945568	cg23019926	-0.00021604197180341	CCL11_F24
945569	cg09785377	-0.000515706160566303	CCL11_F24
945570	cg14649874	-0.000238217619086319	CCL11_F24
945571	cg24106198	4.33396100063546e-06	CCL11_F24
945572	cg01235172	-4.11077463331567e-05	CCL11_F24
945573	cg00953443	-7.44406865333457e-05	CCL11_F24
945574	cg26571928	-0.000407811729871613	CCL11_F24
945575	cg13057898	-0.000152958215077407	CCL11_F24
945576	cg06892295	-7.05516362436344e-05	CCL11_F24
945577	cg15492900	3.27846723449588e-05	CCL11_F24
945578	cg04027059	1.80861797308574e-05	CCL11_F24
945579	cg11264076	-0.000118590153852903	CCL11_F24
945580	cg22768234	-6.63774447075888e-05	CCL11_F24
945581	cg03162994	-5.3345877485471e-06	CCL11_F24
945582	cg27467876	0.00117100922236661	CCL11_F24
945583	cg14821733	4.75624390590145e-05	CCL11_F24
945584	cg03251378	0.00012896755007869	CCL11_F24
945585	cg21239001	2.24509690292675e-05	CCL11_F24
945586	cg16758929	0.000246706307609113	CCL11_F24
945587	cg09983885	1.06697341418092e-05	CCL11_F24
945588	cg11061419	-6.54122089099886e-05	CCL11_F24
945589	cg11902995	-2.12480317567375e-05	CCL11_F24
945590	cg01057532	7.20694870419116e-05	CCL11_F24
945591	cg13816428	2.10522124077797e-06	CCL11_F24
945592	cg24207410	-2.42862659284076e-05	CCL11_F24
945593	cg27108544	6.54914463905809e-05	CCL11_F24
945594	cg20537795	1.56647105201846e-05	CCL11_F24
945595	cg11272475	-3.95493150497615e-05	CCL11_F24
945596	cg10976861	0.000123115041535362	CCL11_F24
945597	cg01145026	0.000104177981539217	CCL11_F24
945598	cg06352713	-1.63055692630921e-05	CCL11_F24
945599	cg22491064	4.61533037712252e-05	CCL11_F24
945600	cg18037921	-0.000109977438966216	CCL11_F24
945601	cg21571099	0.000135859018680205	CCL11_F24
945602	cg12981288	-8.55102534137941e-05	CCL11_F24
945603	cg06634862	-0.000233028622246008	CCL11_F24
945604	cg03721705	8.66066390157463e-05	CCL11_F24
945605	cg10060487	8.40096001128213e-05	CCL11_F24
945606	cg22616506	-5.46808726892996e-05	CCL11_F24
945607	cg21550016	-0.000659390547685845	CCL11_F24
945608	cg04229691	5.39728787296658e-05	CCL11_F24
945609	cg00408210	3.64012881117758e-05	CCL11_F24
945610	cg24510518	-5.34573065218081e-05	CCL11_F24
945611	cg09542013	5.21883990811557e-05	CCL11_F24
945612	cg12252979	8.94432585026206e-05	CCL11_F24
945613	cg23423607	-0.000456809152264493	CCL11_F24
945614	cg15931921	0.000196876530500868	CCL11_F24
945615	cg11540771	5.50858954194875e-05	CCL11_F24
945616	cg01480180	-0.00047232932608666	CCL11_F24
945617	cg01117452	-6.22518593492232e-05	CCL11_F24
945618	cg24299087	0.000244377458663398	CCL11_F24
945619	cg17352276	-2.73598504502585e-05	CCL11_F24
945620	cg27532360	6.63861703617029e-05	CCL11_F24
945621	cg19439768	8.16407766862859e-05	CCL11_F24
945622	cg15406952	-0.000232444437924683	CCL11_F24
945623	cg08767686	0.000163627974817565	CCL11_F24
945624	cg20592691	-3.60614358630437e-05	CCL11_F24
945625	cg02458053	-1.14494270566747e-05	CCL11_F24
945626	cg02494777	3.45694768149814e-05	CCL11_F24
945627	cg25097095	-3.03516162638588e-05	CCL11_F24
945628	cg23648809	9.43851403890803e-05	CCL11_F24
945629	cg03954344	-3.40804993902945e-05	CCL11_F24
945630	cg03832688	2.22342650868697e-05	CCL11_F24
945631	cg18593317	-0.000252944516141416	CCL11_F24
945632	cg01891966	4.27598826765925e-05	CCL11_F24
945633	cg13219036	-7.50672186093573e-05	CCL11_F24
945634	cg18409839	5.86956689073462e-06	CCL11_F24
945635	cg17474301	0.000119016480899048	CCL11_F24
945636	cg11583544	6.76935382354511e-05	CCL11_F24
945637	cg04624413	-0.000169438773992364	CCL11_F24
945638	cg08617020	-5.64990342992589e-05	CCL11_F24
945639	cg03346521	6.30608029943058e-05	CCL11_F24
945640	cg03763874	8.38971611377298e-05	CCL11_F24
945641	cg08386137	0.000320784043512733	CCL11_F24
945642	cg01082072	-0.000327828723748891	CCL11_F24
945643	cg05138298	-0.000216560609770052	CCL11_F24
945644	cg08940546	0.000357262906479206	CCL11_F24
945645	cg17697205	0.000139374312857611	CCL11_F24
945646	cg22721608	0.000358944339558539	CCL11_F24
945647	cg19927168	6.17607889394897e-05	CCL11_F24
945648	cg05114334	-5.53371829900717e-05	CCL11_F24
945649	cg06518618	0.000204518589970329	CCL11_F24
945650	cg04213163	0.000105123565758414	CCL11_F24
945651	cg12473282	-2.58166310324221e-05	CCL11_F24
945652	cg23625514	1.00617511010007e-06	CCL11_F24
945653	cg05362677	5.9455462176576e-05	CCL11_F24
945654	cg17256691	-1.74697236388765e-06	CCL11_F24
945655	cg12242038	-0.000323048354933556	CCL11_F24
945656	cg09972197	-0.000245020308795227	CCL11_F24
945657	cg09904039	0.000322904569047071	CCL11_F24
945658	cg14323977	0.000241112870309768	CCL11_F24
945659	cg16784234	-4.63684086177715e-05	CCL11_F24
945660	cg19775367	6.56331892439482e-05	CCL11_F24
945661	cg09845184	4.32173349014496e-05	CCL11_F24
945662	cg21167502	0.000477944161842664	CCL11_F24
945663	cg10989683	-0.000244067879997671	CCL11_F24
945664	cg16823698	-1.67481773009322e-05	CCL11_F24
945665	cg15940250	5.18196473650927e-05	CCL11_F24
945666	cg04618184	-0.000151887834625245	CCL11_F24
945667	cg06960413	-3.88058891409393e-05	CCL11_F24
945668	cg14116050	-0.000100189616326002	CCL11_F24
945669	cg21412232	0.000194222596548503	CCL11_F24
945670	cg01197809	0.000196265562891883	CCL11_F24
945671	cg08976441	-0.000211418450825239	CCL11_F24
945672	cg03923277	2.04906955398143e-05	CCL11_F24
945673	cg18013336	0.000173242454025115	CCL11_F24
945674	cg22550512	-5.47347013162619e-05	CCL11_F24
945675	cg01020774	-4.11061134493105e-05	CCL11_F24
945676	cg24381339	-7.55940178811501e-06	CCL11_F24
945677	cg06010667	-0.00019469993715034	CCL11_F24
945678	cg23627550	-2.89588826422061e-05	CCL11_F24
945679	cg23206644	-9.62032311676537e-05	CCL11_F24
945680	cg07878085	7.7607389337208e-05	CCL11_F24
945681	cg16256490	7.99366218923277e-06	CCL11_F24
945682	cg19206437	1.04736427828367e-05	CCL11_F24
945683	cg09677560	5.03284165675804e-05	CCL11_F24
945684	cg19492498	-0.000156641994374085	CCL11_F24
945685	cg13917577	-4.45901122582737e-05	CCL11_F24
945686	cg05995460	-0.000112438084834729	CCL11_F24
945687	cg19762764	-0.000145049640029115	CCL11_F24
945688	cg14317533	-0.000555640253998696	CCL11_F24
945689	cg15584813	6.99428881387568e-05	CCL11_F24
945690	cg00316800	-1.63822250377617e-05	CCL11_F24
945691	cg08227260	-0.00066400615660242	CCL11_F24
945692	cg22905769	2.82802131945131e-05	CCL11_F24
945693	cg06895752	8.42577729674651e-05	CCL11_F24
945694	cg17985859	3.52819747989146e-05	CCL11_F24
945695	cg14675001	3.58248057537007e-05	CCL11_F24
945696	cg26225827	-0.000118225992032769	CCL11_F24
945697	cg23698475	0.000143103269178434	CCL11_F24
945698	cg02977042	8.31995310274157e-05	CCL11_F24
945699	cg15355740	2.31372633625085e-05	CCL11_F24
945700	cg05037877	0.00022492236358782	CCL11_F24
945701	cg08248579	0.000154856113012197	CCL11_F24
945702	cg02769058	0.000474864447237415	CCL11_F24
945703	cg19347782	-0.000202490618823648	CCL11_F24
945704	cg00594101	0.000127567635214669	CCL11_F24
945705	cg15928016	0.000324962164023436	CCL11_F24
945706	cg22779542	-4.26559403948861e-05	CCL11_F24
945707	cg09102037	-9.15488629494888e-05	CCL11_F24
945708	cg19148731	-0.000815398788337541	CCL11_F24
945709	cg12036633	0.00186239651018582	CCL11_F24
945710	cg19422197	-3.97352039052233e-05	CCL11_F24
945711	cg27023263	-1.07514329912877e-05	CCL11_F24
945712	cg12393620	3.87370863100973e-06	CCL11_F24
945713	cg17853879	0.000111729806542936	CCL11_F24
945714	cg04198545	1.86172300142929e-05	CCL11_F24
945715	cg27114706	-0.00111444921798992	CCL11_F24
945716	cg21316899	-8.97339502248923e-05	CCL11_F24
945717	cg21194722	3.34812883475979e-05	CCL11_F24
945718	cg15505499	-2.72204136199638e-06	CCL11_F24
945719	cg16806175	-3.19466649328195e-05	CCL11_F24
945720	cg09600108	-1.7524816861075e-05	CCL11_F24
945721	cg25770267	9.77128021711103e-05	CCL11_F24
945722	cg18736101	-6.14834068137437e-05	CCL11_F24
945723	cg13105904	-2.3907186959783e-05	CCL11_F24
945724	cg14843341	0.000296657698138605	CCL11_F24
945725	cg00802147	1.6820523093712e-05	CCL11_F24
945726	cg04357950	-2.79792711374012e-05	CCL11_F24
945727	cg22758988	3.91411981518538e-05	CCL11_F24
945728	cg05281410	-8.53493191596281e-06	CCL11_F24
945729	cg08636922	4.16211100804856e-06	CCL11_F24
945730	cg05253110	0.000811942229637441	CCL11_F24
945731	cg09516971	0.000106590493392565	CCL11_F24
945732	cg11675337	4.75735543042293e-05	CCL11_F24
945733	cg19892578	-0.000107395211944439	CCL11_F24
945734	cg08488615	-9.41693142255985e-05	CCL11_F24
945735	cg14227911	0.000174665549941815	CCL11_F24
945736	cg12967319	0.000260719155714652	CCL11_F24
945737	cg23061121	6.40759297671211e-05	CCL11_F24
945738	cg11619602	2.54636856573137e-05	CCL11_F24
945739	cg22068512	1.59442784388145e-05	CCL11_F24
945740	cg22816294	9.41409515323334e-05	CCL11_F24
945741	cg25306480	3.7812608958765e-05	CCL11_F24
945742	cg00711171	1.23016060309707e-05	CCL11_F24
945743	cg07549924	-7.27207628472912e-05	CCL11_F24
945744	cg14060535	5.31953214259249e-05	CCL11_F24
945745	cg06494434	-1.36185585933107e-05	CCL11_F24
945746	cg06689259	7.87805935921645e-05	CCL11_F24
945747	cg06726818	0.000145726184890287	CCL11_F24
945748	cg03649016	3.67333811824573e-05	CCL11_F24
945749	cg13577361	0.00020280694674384	CCL11_F24
945750	cg01174786	-0.000259449423730976	CCL11_F24
945751	cg05419622	0.000311684158273419	CCL11_F24
945752	cg16346588	-4.21958132669131e-05	CCL11_F24
945753	cg22564731	3.74300128562253e-05	CCL11_F24
945754	cg12068124	6.15975693413851e-05	CCL11_F24
945755	cg15043029	-3.9379122030532e-05	CCL11_F24
945756	cg05238929	0.000181621449223558	CCL11_F24
945757	cg18252433	-1.66599703047815e-05	CCL11_F24
945758	cg01710903	6.6058430142945e-05	CCL11_F24
945759	cg12366650	-0.000128078595212861	CCL11_F24
945760	cg17561092	-0.000243057098905008	CCL11_F24
945761	cg24770256	1.69073540062353e-05	CCL11_F24
945762	cg02460724	1.55498253870108e-05	CCL11_F24
945763	cg01493711	-0.000226389485302937	CCL11_F24
945764	cg17024593	7.23133834663319e-06	CCL11_F24
945765	cg26744308	1.75663792976615e-05	CCL11_F24
945766	cg01017419	-6.35927316434473e-05	CCL11_F24
945767	cg21198219	-9.12413980308144e-05	CCL11_F24
945768	cg25202593	-0.000153158484236208	CCL11_F24
945769	cg07152355	6.26758968657233e-05	CCL11_F24
945770	cg12759523	0.000194382105535028	CCL11_F24
945771	cg11051318	4.26947794574697e-05	CCL11_F24
945772	cg08642068	9.07283506903754e-05	CCL11_F24
945773	cg14398876	-6.43763102242887e-06	CCL11_F24
945774	cg17316862	3.21132648580304e-05	CCL11_F24
945775	cg10753073	-9.10266423422548e-05	CCL11_F24
945776	cg15945527	3.02946265356314e-05	CCL11_F24
945777	cg12991976	-3.32846426136593e-05	CCL11_F24
945778	cg07349767	-5.17384771058474e-05	CCL11_F24
945779	cg14604826	0.000111513744635259	CCL11_F24
945780	cg04105376	-9.23253607142327e-05	CCL11_F24
945781	cg25376263	-2.42565960351612e-05	CCL11_F24
945782	cg18830699	-3.35534093482627e-05	CCL11_F24
945783	cg02009228	-2.33510181486198e-05	CCL11_F24
945784	cg27190014	0.000231037226385462	CCL11_F24
945785	cg21747160	-6.09148362460657e-05	CCL11_F24
945786	cg05940425	0.000381638143893751	CCL11_F24
945787	cg07336872	-0.000116282871063535	CCL11_F24
945788	cg03553964	0.000115021815206581	CCL11_F24
945789	cg19875498	-0.000269171855117122	CCL11_F24
945790	cg20922285	-2.57041837479015e-05	CCL11_F24
945791	cg18725337	-1.93692894673326e-05	CCL11_F24
945792	cg26861960	-9.26190667988482e-05	CCL11_F24
945793	cg06476171	2.25488975910045e-05	CCL11_F24
945794	cg23834208	0.000261518602461645	CCL11_F24
945795	cg06090818	3.5533834282228e-05	CCL11_F24
945796	cg19169023	0.000273511784525595	CCL11_F24
945797	cg21857251	2.2777367555255e-05	CCL11_F24
945798	cg07489488	-0.000112819763159884	CCL11_F24
945799	cg23314360	1.15363835542636e-05	CCL11_F24
945800	cg14222229	-7.97011068419805e-05	CCL11_F24
945801	cg09706281	1.9001652699021e-05	CCL11_F24
945802	cg27044429	8.81179124972495e-05	CCL11_F24
945803	cg21950459	1.06371540167667e-05	CCL11_F24
945804	cg12561746	7.62861885508774e-05	CCL11_F24
945805	cg08772927	-0.000118097664201789	CCL11_F24
945806	cg12123502	2.46515526667414e-05	CCL11_F24
945807	cg25150572	0.000397070129603994	CCL11_F24
945808	cg02533526	2.86039309144561e-05	CCL11_F24
945809	cg19266014	5.60862258026944e-05	CCL11_F24
945810	cg16255583	-0.00021481359179565	CCL11_F24
945811	cg23618163	0.000398443031586071	CCL11_F24
945812	cg06620200	1.03325380103609e-05	CCL11_F24
945813	cg24257767	0.000111605911487594	CCL11_F24
945814	cg12396237	3.59640805235205e-05	CCL11_F24
945815	cg17723941	-0.000102186731729503	CCL11_F24
945816	cg09493975	0.00010216119683052	CCL11_F24
945817	cg03120983	1.0098912238829e-05	CCL11_F24
945818	cg03752471	9.06021836319676e-05	CCL11_F24
945819	cg25074289	8.29879196983894e-05	CCL11_F24
945820	cg23540901	4.83378288350638e-05	CCL11_F24
945821	cg25858652	-0.000245620106379089	CCL11_F24
945822	cg02573357	2.26409728893354e-05	CCL11_F24
945823	cg26474889	-1.64108523840361e-06	CCL11_F24
945824	cg12586386	-0.000110441532653682	CCL11_F24
945825	cg23210369	-1.4711817302512e-05	CCL11_F24
945826	cg10606776	-0.000475005298930097	CCL11_F24
945827	cg24681997	-2.44765750935551e-05	CCL11_F24
945828	cg16518861	2.02146167588021e-05	CCL11_F24
945829	cg22708150	0.000274242183530981	CCL11_F24
945830	cg18742855	1.83134388830272e-05	CCL11_F24
945831	cg09404747	2.04456013293728e-05	CCL11_F24
945832	cg12930049	9.02697637989093e-07	CCL11_F24
945833	cg23437973	0.000124775462769172	CCL11_F24
945834	cg20585841	0.000120160438710539	CCL11_F24
945835	cg14051367	1.47114639262157e-05	CCL11_F24
945836	cg06011587	-6.1441680302349e-05	CCL11_F24
945837	cg20269046	0.000118252405747318	CCL11_F24
945838	cg02637105	-1.35536907739966e-06	CCL11_F24
945839	cg04942710	0.000130638835800625	CCL11_F24
945840	cg03759346	3.8119751014841e-06	CCL11_F24
945841	cg13280080	-1.6888599234918e-05	CCL11_F24
945842	cg22673583	-4.25924098419069e-05	CCL11_F24
945843	cg14267780	5.76572470890299e-05	CCL11_F24
945844	cg22667835	1.39442954784488e-05	CCL11_F24
945845	cg08480872	7.25007464439199e-05	CCL11_F24
945846	cg17681516	-0.000129104445413828	CCL11_F24
945847	cg22866509	-0.000173879360134778	CCL11_F24
945848	cg02304580	2.40623916165609e-05	CCL11_F24
945849	cg19102621	1.01099249526566e-05	CCL11_F24
945850	cg27537099	-0.000249111507524014	CCL11_F24
945851	cg13363575	-0.000273286008819513	CCL11_F24
945852	cg07076915	3.74518436371361e-05	CCL11_F24
945853	cg15133953	-0.000808111217596444	CCL11_F24
945854	cg18291014	6.05305542125456e-05	CCL11_F24
945855	cg05655089	6.59351372552191e-06	CCL11_F24
945856	cg18707141	7.44520452879792e-05	CCL11_F24
945857	cg18549688	0.000271087295975349	CCL11_F24
945858	cg03837492	2.46063366424863e-05	CCL11_F24
945859	cg16197388	-0.000218298251299469	CCL11_F24
945860	cg01781762	1.37195409893216e-05	CCL11_F24
945861	cg22424532	0.000169017826558457	CCL11_F24
945862	cg06684888	-3.7649583961899e-05	CCL11_F24
945863	cg24199264	0.000139187263940757	CCL11_F24
945864	cg15412826	5.35037504928373e-05	CCL11_F24
945865	cg19870717	-8.24488688682085e-05	CCL11_F24
945866	cg25382214	0.000261243386716059	CCL11_F24
945867	cg15157332	-1.53032784139763e-05	CCL11_F24
945868	cg03736446	0.000178250223308554	CCL11_F24
945869	cg04095932	-2.04639246554393e-05	CCL11_F24
945870	cg19618634	-0.000142806735954935	CCL11_F24
945871	cg21388339	3.97833867905167e-05	CCL11_F24
945872	cg14544216	0.00015704843444579	CCL11_F24
945873	cg24010336	-1.35560323996493e-05	CCL11_F24
945874	cg25514934	5.34695345334088e-05	CCL11_F24
945875	cg01481906	0.000156887320822497	CCL11_F24
945876	cg03474687	-0.000121429896861576	CCL11_F24
945877	cg11534293	0.000124264250139791	CCL11_F24
945878	cg03380430	2.82722162674299e-05	CCL11_F24
945879	cg03408619	-3.95652193261552e-07	CCL11_F24
945880	cg17775063	6.99210735068974e-05	CCL11_F24
945881	cg15585341	-0.00016813666624244	CCL11_F24
945882	cg09026600	4.01368899451081e-05	CCL11_F24
945883	cg11070274	-4.87312175574021e-05	CCL11_F24
945884	cg10381888	4.85361126588636e-05	CCL11_F24
945885	cg22110267	0.000109919589656784	CCL11_F24
945886	cg17511472	0.000526385210039244	CCL11_F24
945887	cg16607685	0.000133170149678877	CCL11_F24
945888	cg05005508	-0.000182138487232473	CCL11_F24
945889	cg22486242	9.36870653912098e-05	CCL11_F24
945890	cg17210126	-5.57733337478642e-05	CCL11_F24
945891	cg18749097	-5.09669351965897e-05	CCL11_F24
945892	cg16520046	-0.000117111672170348	CCL11_F24
945893	cg17484472	-1.78494309781077e-05	CCL11_F24
945894	cg05208196	0.000217355638421036	CCL11_F24
945895	cg23147443	0.000682738210147839	CCL11_F24
945896	cg10977795	-1.55232220713134e-05	CCL11_F24
945897	cg13808032	-0.000150516224264343	CCL11_F24
945898	cg04487205	-0.000264875659108041	CCL11_F24
945899	cg17625532	-5.3750189634147e-05	CCL11_F24
945900	cg19057916	2.30305550845081e-05	CCL11_F24
945901	cg15555416	-2.5227849404994e-05	CCL11_F24
945902	cg09760634	-8.82984848803886e-05	CCL11_F24
945903	cg20771596	0.00027921891215346	CCL11_F24
945904	cg05958294	2.73758017460507e-05	CCL11_F24
945905	cg10301953	-0.000189771111192652	CCL11_F24
945906	cg26776784	-0.000291258171278733	CCL11_F24
945907	cg23451892	-3.777668308246e-05	CCL11_F24
945908	cg08001256	-2.2082232960029e-06	CCL11_F24
945909	cg19734747	-0.000175834565244549	CCL11_F24
945910	cg15104622	1.71164239750247e-05	CCL11_F24
945911	cg06045838	0.00013126523706088	CCL11_F24
945912	cg13947225	0.000352606201721627	CCL11_F24
945913	cg17631709	7.31130307651556e-06	CCL11_F24
945914	cg23704137	4.35366728503965e-05	CCL11_F24
945915	cg00412805	0.000142060672031852	CCL11_F24
945916	cg16782719	-4.32364184135008e-05	CCL11_F24
945917	cg12146221	-0.000122260283674262	CCL11_F24
945918	cg06535186	-2.15566897596921e-05	CCL11_F24
945919	cg11597830	0.000115138398918097	CCL11_F24
945920	cg15281020	8.67798577811385e-05	CCL11_F24
945921	cg01186212	-8.19525500379621e-05	CCL11_F24
945922	cg06779984	6.16357604023328e-05	CCL11_F24
945923	cg21215256	-1.10615684445134e-05	CCL11_F24
945924	cg21260332	-3.10582079012214e-06	CCL11_F24
945925	cg25174338	-0.000398931304927582	CCL11_F24
945926	cg09015973	-0.000129875815592552	CCL11_F24
945927	cg10727395	0.000154012320042149	CCL11_F24
945928	cg10482508	0.00011444234610505	CCL11_F24
945929	cg12934320	0.000124543456619413	CCL11_F24
945930	cg20359360	2.34634017158697e-05	CCL11_F24
945931	cg17449106	0.000100057644824081	CCL11_F24
945932	cg11374355	8.85604053703331e-05	CCL11_F24
945933	cg13268162	-0.000178714406220261	CCL11_F24
945934	cg12193417	-7.54644758880588e-05	CCL11_F24
945935	cg18255581	2.39285467107972e-06	CCL11_F24
945936	cg14049640	-8.74216286752904e-05	CCL11_F24
945937	cg12199221	-0.000294497757343831	CCL11_F24
945938	cg22408435	1.76595582621986e-05	CCL11_F24
945939	cg05583199	0.000105190358743082	CCL11_F24
945940	cg04752257	-1.80801103893831e-05	CCL11_F24
945941	cg04262934	0.000127959559364816	CCL11_F24
945942	cg04507446	0.000103674801290126	CCL11_F24
945943	cg10557174	2.49611487954919e-05	CCL11_F24
945944	cg01535538	-2.40301885554373e-05	CCL11_F24
945945	cg01205935	-0.000327971996060388	CCL11_F24
945946	cg04867345	8.62065670972337e-05	CCL11_F24
945947	cg14335901	-7.62870683203992e-05	CCL11_F24
945948	cg21206277	3.003680978478e-05	CCL11_F24
945949	cg14559234	5.45546829888269e-05	CCL11_F24
945950	cg14190451	5.90225908638992e-06	CCL11_F24
945951	cg27218896	0.00017365570353606	CCL11_F24
945952	cg16094767	7.91423610801825e-05	CCL11_F24
945953	cg25690958	-0.00010897853699543	CCL11_F24
945954	cg04353643	-0.000167599420791285	CCL11_F24
945955	cg07211044	-0.000144210237683535	CCL11_F24
945956	cg09312407	9.56172762117415e-05	CCL11_F24
945957	cg03661817	-2.09007521845411e-05	CCL11_F24
945958	cg20208879	-0.000220850462711094	CCL11_F24
945959	cg08772949	0.00010758101071498	CCL11_F24
945960	cg26684265	0.000186902977478984	CCL11_F24
945961	cg19916943	-2.41857028899735e-05	CCL11_F24
945962	cg25241447	0.0001170012618695	CCL11_F24
945963	cg18365765	-4.44110152580178e-05	CCL11_F24
945964	cg18660064	0.0003726143450833	CCL11_F24
945965	cg07305537	0.000112038900782337	CCL11_F24
945966	cg27046482	7.97626872390532e-05	CCL11_F24
945967	cg09330123	-2.21818194853055e-05	CCL11_F24
945968	cg25731211	-8.24459777705874e-05	CCL11_F24
945969	cg19980199	0.000201444052592314	CCL11_F24
945970	cg23403192	0.000254755872263875	CCL11_F24
945971	cg01829163	7.8338485261209e-05	CCL11_F24
945972	cg08621445	0.000134607577255974	CCL11_F24
945973	cg26011212	5.81766789436501e-05	CCL11_F24
945974	cg27488176	3.68496963464489e-05	CCL11_F24
945975	cg10710993	-0.000696929603340572	CCL11_F24
945976	cg00786083	-2.97567953569464e-05	CCL11_F24
945977	cg10615765	0.000156870055810883	CCL11_F24
945978	cg14393813	0.000131037992931461	CCL11_F24
945979	cg21675464	-0.000286394146325118	CCL11_F24
945980	cg16202181	2.11595176497246e-06	CCL11_F24
945981	cg18298927	-0.000166725579865376	CCL11_F24
945982	cg06380249	-0.00010753236552804	CCL11_F24
945983	cg06483046	-0.00190047679825896	CCL11_F24
945984	cg07142466	6.11879384165022e-05	CCL11_F24
945985	cg01106620	-6.50375027959364e-05	CCL11_F24
945986	cg20036377	-3.6353914826213e-05	CCL11_F24
945987	cg16362271	2.14197602286647e-05	CCL11_F24
945988	cg11063088	-0.000241026247684726	CCL11_F24
945989	cg11579758	-9.79676313244964e-05	CCL11_F24
945990	cg07416455	0.000185153856345262	CCL11_F24
945991	cg18114663	6.49139966862756e-05	CCL11_F24
945992	cg06809153	0.000161290707710921	CCL11_F24
945993	cg14581523	8.64745903126894e-05	CCL11_F24
945994	cg17074014	0.000216714115656971	CCL11_F24
945995	cg15975960	0.000183544620414363	CCL11_F24
945996	cg14885204	-0.000233510150909897	CCL11_F24
945997	cg02952545	-0.000351078840377457	CCL11_F24
945998	cg21976878	2.59720148008575e-05	CCL11_F24
945999	cg03909983	7.74526414237542e-05	CCL11_F24
946000	cg25162854	3.8640312590542e-05	CCL11_F24
946001	cg14016568	0.000148949586125638	CCL11_F24
946002	cg05666130	0.00014021053786606	CCL11_F24
946003	cg04094865	0.00017159854948031	CCL11_F24
946004	cg16657815	3.99141679203278e-06	CCL11_F24
946005	cg26391876	0.000156240978968806	CCL11_F24
946006	cg22776235	-2.29764945008494e-05	CCL11_F24
946007	cg14483162	2.80643542481891e-05	CCL11_F24
946008	cg25614253	-0.000498249302693202	CCL11_F24
946009	cg07167860	0.00026316922237907	CCL11_F24
946010	cg20094692	4.52896775909192e-05	CCL11_F24
946011	cg00793088	-0.00031889308858892	CCL11_F24
946012	cg02757819	-1.59134272784908e-06	CCL11_F24
946013	cg19470812	0.000185632797000977	CCL11_F24
946014	cg23042151	-9.2498821793601e-06	CCL11_F24
946015	cg20729877	-5.21441982466789e-06	CCL11_F24
946016	cg14997525	-3.21968216175294e-05	CCL11_F24
946017	cg26231701	-0.000100470238297228	CCL11_F24
946018	cg13009819	0.00056369801819763	CCL11_F24
946019	cg21158184	-0.000128078082805587	CCL11_F24
946020	cg19399219	6.60904884512587e-05	CCL11_F24
946021	cg01170124	-0.000257308273094482	CCL11_F24
946022	cg07510373	3.19013201147693e-05	CCL11_F24
946023	cg26809898	-2.44328910794658e-05	CCL11_F24
946024	cg11421506	6.59040304775088e-05	CCL11_F24
946025	cg14003022	-1.16004481053019e-05	CCL11_F24
946026	cg13617202	2.44313261486588e-05	CCL11_F24
946027	cg02403883	-6.64262463565484e-05	CCL11_F24
946028	cg26384382	-0.000211343158033903	CCL11_F24
946029	cg18980028	-2.21787316501478e-05	CCL11_F24
946030	cg27567167	-3.2848215302728e-05	CCL11_F24
946031	cg23023285	3.22755008298101e-05	CCL11_F24
946032	cg06211375	-7.16058605378397e-05	CCL11_F24
946033	cg27333952	0.000382794568117348	CCL11_F24
946034	cg14515826	8.97655127086017e-05	CCL11_F24
946035	cg25039585	-5.59200653540187e-05	CCL11_F24
946036	cg26840043	-0.000440402685902536	CCL11_F24
946037	cg23650661	-0.000115213530141852	CCL11_F24
946038	cg08794144	0.000227757885817558	CCL11_F24
946039	cg08336425	0.000200785641222503	CCL11_F24
946040	cg23239444	-3.23792020599651e-05	CCL11_F24
946041	cg20223677	5.56871500343303e-06	CCL11_F24
946042	cg25352208	0.000141793102030051	CCL11_F24
946043	cg01342572	-0.000258991854138686	CCL11_F24
946044	cg26550861	-0.000112042669322232	CCL11_F24
946045	cg26551166	0.000195423236203341	CCL11_F24
946046	cg26311454	6.21770811963813e-05	CCL11_F24
946047	cg07843463	-3.37565674256851e-05	CCL11_F24
946048	cg20037072	-0.000175147465904113	CCL11_F24
946049	cg20434459	1.54594334188482e-05	CCL11_F24
946050	cg21483216	8.21611418163405e-05	CCL11_F24
946051	cg19659741	-2.71628764997936e-05	CCL11_F24
946052	cg14285077	6.45067502281138e-05	CCL11_F24
946053	cg03965665	-0.000148573446913117	CCL11_F24
946054	cg07570439	4.64454896686044e-06	CCL11_F24
946055	cg20332138	0.000103038323686474	CCL11_F24
946056	cg17820025	6.02524113110492e-05	CCL11_F24
946057	cg26671276	-7.73937114461963e-05	CCL11_F24
946058	cg12711018	-1.05660447893523e-05	CCL11_F24
946059	cg14073818	-6.0071391196882e-05	CCL11_F24
946060	cg25191241	9.31190897367007e-06	CCL11_F24
946061	cg23285764	8.02637530894471e-06	CCL11_F24
946062	cg22573359	0.000360159642313928	CCL11_F24
946063	cg27179498	3.65693907353951e-05	CCL11_F24
946064	cg13636191	-0.000132913465336204	CCL11_F24
946065	cg22514034	-5.05512116755513e-06	CCL11_F24
946066	cg20870362	8.95714582787042e-05	CCL11_F24
946067	cg02025136	9.73959796094078e-05	CCL11_F24
946068	cg14947218	0.000199833861941627	CCL11_F24
946069	cg07519654	5.15245203993841e-05	CCL11_F24
946070	cg15513708	0.000223638607961254	CCL11_F24
946071	cg10694507	0.000170063914149013	CCL11_F24
946072	cg23186098	-0.00017679910549988	CCL11_F24
946073	cg20727637	0.000115713601786237	CCL11_F24
946074	cg20741620	4.66252482226502e-05	CCL11_F24
946075	cg13898318	2.71175647266416e-05	CCL11_F24
946076	cg03908184	0.00013767861366108	CCL11_F24
946077	cg15565110	6.01392932459916e-05	CCL11_F24
946078	cg06148736	-8.59518678787893e-05	CCL11_F24
946079	cg09671989	-1.41035780325847e-05	CCL11_F24
946080	cg04773134	-0.000530132062482705	CCL11_F24
946081	cg03318985	-0.000223655652761569	CCL11_F24
946082	cg11079827	-1.305899162036e-06	CCL11_F24
946083	cg12636136	-0.00019769306105892	CCL11_F24
946084	cg26173986	0.000106403602986236	CCL11_F24
946085	cg10608341	9.58324832479926e-05	CCL11_F24
946086	cg07342325	8.69531543311247e-05	CCL11_F24
946087	cg10432024	5.04039046368431e-06	CCL11_F24
946088	cg16663739	-6.22855604737284e-08	CCL11_F24
946089	cg23882042	-8.90488936017043e-05	CCL11_F24
946090	cg18147080	0.000104160769842774	CCL11_F24
946091	cg07302394	3.16731157633805e-05	CCL11_F24
946092	cg02419172	-5.25900144902239e-05	CCL11_F24
946093	cg06219726	0.000129722639481851	CCL11_F24
946094	cg17372758	-0.000242640821861318	CCL11_F24
946095	cg14479709	0.000100812158126785	CCL11_F24
946096	cg11357489	-8.30870899905872e-05	CCL11_F24
946097	cg10582712	0.000197325264021455	CCL11_F24
946098	cg05232852	1.71065540778462e-05	CCL11_F24
946099	cg21668652	7.19583306031806e-05	CCL11_F24
946100	cg12182153	0.000106131019067674	CCL11_F24
946101	cg01854206	3.24144565800612e-05	CCL11_F24
946102	cg04585535	5.66555879497276e-05	CCL11_F24
946103	cg08104845	0.000113180825653835	CCL11_F24
946104	cg08620237	1.92678922463393e-05	CCL11_F24
946105	cg16208084	-8.46419192061043e-05	CCL11_F24
946106	cg08280054	0.000789625779121119	CCL11_F24
946107	cg20947470	0.000156795037725867	CCL11_F24
946108	cg12750772	9.50884835856653e-05	CCL11_F24
946109	cg25072466	6.33272244302436e-05	CCL11_F24
946110	cg01250141	-0.000117951464691069	CCL11_F24
946111	cg14512326	7.05805754926065e-05	CCL11_F24
946112	cg08245665	8.82381829966724e-05	CCL11_F24
946113	cg13970156	-5.43793402825764e-06	CCL11_F24
946114	cg07811933	-4.47244057817213e-05	CCL11_F24
946115	cg00677334	0.000150820798600346	CCL11_F24
946116	cg07258532	-8.24312868023425e-05	CCL11_F24
946117	cg13718141	-4.35122017107041e-05	CCL11_F24
946118	cg06529767	0.00034549193825669	CCL11_F24
946119	cg07401435	1.12176766071207e-05	CCL11_F24
946120	cg24134472	0.000412919376778521	CCL11_F24
946121	cg20663588	0.000141729832198679	CCL11_F24
946122	cg01119172	-7.89068081737564e-05	CCL11_F24
946123	cg01029885	4.93920085275849e-05	CCL11_F24
946124	cg02176915	1.85131219244206e-05	CCL11_F24
946125	cg04109990	0.000183645427844858	CCL11_F24
946126	cg00866151	2.58414979273609e-05	CCL11_F24
946127	cg13307920	0.000107047930909156	CCL11_F24
946128	cg27456561	-4.16805596288715e-05	CCL11_F24
946129	cg25527070	-9.17974752293482e-05	CCL11_F24
946130	cg00500602	0.000119138281583705	CCL11_F24
946131	cg04481923	-5.44911430788933e-05	CCL11_F24
946132	cg10734448	-3.92697914458468e-05	CCL11_F24
946133	cg10404278	9.12534611987251e-06	CCL11_F24
946134	cg21206652	0.000424371128713748	CCL11_F24
946135	cg20450689	0.00059383906167403	CCL11_F24
946136	cg03439559	-0.00022573076012945	CCL11_F24
946137	cg10790575	0.000134482108269423	CCL11_F24
946138	cg14994124	0.000333961594260664	CCL11_F24
946139	cg02133150	9.68584204934429e-06	CCL11_F24
946140	cg24510397	-0.000143713192069143	CCL11_F24
946141	cg27226427	8.67999932828832e-05	CCL11_F24
946142	cg08863842	5.72199240021299e-05	CCL11_F24
946143	cg04015501	2.59613498487413e-05	CCL11_F24
946144	cg09843482	-0.000107306869611492	CCL11_F24
946145	cg04735468	-0.000115365000978355	CCL11_F24
946146	cg09843864	8.08542864133374e-05	CCL11_F24
946147	cg19928597	-3.04588120650182e-05	CCL11_F24
946148	cg04584183	0.000177891095185465	CCL11_F24
946149	cg20784693	-0.000144756074213302	CCL11_F24
946150	cg16725176	-0.000296482621896504	CCL11_F24
946151	cg18956355	-3.10451789894069e-05	CCL11_F24
946152	cg12101264	-3.17178040331221e-05	CCL11_F24
946153	cg09517757	-0.000227186283922413	CCL11_F24
946154	cg02159174	5.67362266702703e-05	CCL11_F24
946155	cg09914905	-7.91582419904708e-06	CCL11_F24
946156	cg19050152	-5.04290782445916e-05	CCL11_F24
946157	cg06353219	2.03339087925758e-05	CCL11_F24
946158	cg13615969	0.000259490374854087	CCL11_F24
946159	cg09045128	-7.21731608354528e-05	CCL11_F24
946160	cg04964883	-2.51644439910185e-05	CCL11_F24
946161	cg01428547	-3.37334115744285e-06	CCL11_F24
946162	cg02250948	0.000215428619599618	CCL11_F24
946163	cg15780223	-0.000108542311304444	CCL11_F24
946164	cg06961480	9.63853538000034e-05	CCL11_F24
946165	cg09569850	9.1524997185147e-05	CCL11_F24
946166	cg27185623	-3.58947392838314e-05	CCL11_F24
946167	cg18364120	1.96805554777518e-05	CCL11_F24
946168	cg20324959	-8.9928749387926e-05	CCL11_F24
946169	cg19452011	0.000142219362068237	CCL11_F24
946170	cg05195819	-0.000157378070622626	CCL11_F24
946171	cg07637239	-1.37989147262866e-05	CCL11_F24
946172	cg11373980	0.00012109494105721	CCL11_F24
946173	cg09654664	8.03485027474881e-06	CCL11_F24
946174	cg23051059	-6.64502261518195e-05	CCL11_F24
946175	cg25498107	0.00075604125767461	CCL11_F24
946176	cg01953240	6.23216220800376e-05	CCL11_F24
946177	cg22488164	-6.54554216258443e-05	CCL11_F24
946178	cg07352917	-1.97775403970641e-05	CCL11_F24
946179	cg08326614	8.68414419510098e-06	CCL11_F24
946180	cg13525005	1.76008655884696e-05	CCL11_F24
946181	cg25199385	-0.000129135643883541	CCL11_F24
946182	cg15384323	0.000157697459027544	CCL11_F24
946183	cg17804112	-0.000309871896744929	CCL11_F24
946184	cg02684250	1.0415966916825e-05	CCL11_F24
946185	cg08979573	0.000111314562540762	CCL11_F24
946186	cg11591253	0.000118156280431165	CCL11_F24
946187	cg13885629	-9.99563358943243e-05	CCL11_F24
946188	cg11842073	-2.38808476297774e-05	CCL11_F24
946189	cg06132620	1.50674183372383e-05	CCL11_F24
946190	cg03907278	-2.08110347161449e-05	CCL11_F24
946191	cg27006408	-0.000125248884007443	CCL11_F24
946192	cg26247942	0.000205140824025566	CCL11_F24
946193	cg25555059	-0.000150443472085151	CCL11_F24
946194	cg22127466	0.00012634554284208	CCL11_F24
946195	cg15000813	-4.1943968937582e-05	CCL11_F24
946196	cg05025374	0.000461674462009369	CCL11_F24
946197	cg24373584	-9.38356682027233e-05	CCL11_F24
946198	cg22774211	6.2662726984354e-05	CCL11_F24
946199	cg18667854	-6.38743569509789e-06	CCL11_F24
946200	cg22299467	-1.62257490915e-05	CCL11_F24
946201	cg21134946	6.42047947154187e-05	CCL11_F24
946202	cg11432101	8.59693463397617e-05	CCL11_F24
946203	cg06349213	2.19263736890663e-05	CCL11_F24
946204	cg18478319	4.27817633522049e-05	CCL11_F24
946205	cg07512206	0.000126749052088431	CCL11_F24
946206	cg03698597	-9.39787064300317e-06	CCL11_F24
946207	cg03780875	-0.000103398264872095	CCL11_F24
946208	cg10191283	3.22559577016531e-05	CCL11_F24
946209	cg01982002	0.000114899855876724	CCL11_F24
946210	cg10428394	4.0305802164258e-05	CCL11_F24
946211	cg00836161	-0.000754150913259679	CCL11_F24
946212	cg18480071	2.73880011914187e-05	CCL11_F24
946213	cg24608498	2.25031012447835e-05	CCL11_F24
946214	cg01539699	-2.77493922734687e-05	CCL11_F24
946215	cg23251582	-0.00018663220784748	CCL11_F24
946216	cg12472473	0.00132458417762501	CCL11_F24
946217	cg17416644	-0.000403423744207743	CCL11_F24
946218	cg09738418	-8.44134001754873e-05	CCL11_F24
946219	cg18925846	-8.35776533583338e-05	CCL11_F24
946220	cg16458721	7.79812666688108e-06	CCL11_F24
946221	cg05867304	-1.96481142060954e-05	CCL11_F24
946222	cg16164115	4.90558540928211e-05	CCL11_F24
946223	cg05097465	3.35033539025185e-05	CCL11_F24
946224	cg09585466	8.44046030099944e-06	CCL11_F24
946225	cg06413031	0.000391339814674043	CCL11_F24
946226	cg05918124	-0.000270901235809229	CCL11_F24
946227	cg10071999	9.42598059576676e-05	CCL11_F24
946228	cg15233611	8.0872848975205e-05	CCL11_F24
946229	cg14515000	-6.45523498919289e-05	CCL11_F24
946230	cg02926551	-8.52861316869375e-05	CCL11_F24
946231	cg19236559	-1.01275557179603e-05	CCL11_F24
946232	cg12439163	-6.90197983608391e-07	CCL11_F24
946233	cg07109727	1.99515807593224e-05	CCL11_F24
946234	cg20601028	-0.000138541474684714	CCL11_F24
946235	cg20895237	0.000121203204654474	CCL11_F24
946236	cg03456133	-0.000178056647169968	CCL11_F24
946237	cg09974756	5.42041285052322e-06	CCL11_F24
946238	cg03932904	-0.000151968155733067	CCL11_F24
946239	cg04586073	-0.00011007550099214	CCL11_F24
946240	cg00012123	-0.00028130035733496	CCL11_F24
946241	cg19899225	-2.12161214542911e-05	CCL11_F24
946242	cg09936799	0.000177286899638234	CCL11_F24
946243	cg05377415	3.92448264015118e-05	CCL11_F24
946244	cg08468481	1.30430714121358e-06	CCL11_F24
946245	cg19226770	-6.12169568582881e-07	CCL11_F24
946246	cg08445599	3.72904900754019e-05	CCL11_F24
946247	cg22209010	8.79888683708043e-05	CCL11_F24
946248	cg14598546	0.000216928576619894	CCL11_F24
946249	cg06306562	-4.84619445606412e-05	CCL11_F24
946250	cg23002238	0.000170769495993401	CCL11_F24
946251	cg12049550	5.88575811382469e-07	CCL11_F24
946252	cg04470971	5.9248069005781e-05	CCL11_F24
946253	cg21263915	5.44372767417468e-05	CCL11_F24
946254	cg00889295	-5.65023431052882e-05	CCL11_F24
946255	cg26828601	-2.41609254922134e-05	CCL11_F24
946256	cg13339930	-8.92928388602096e-05	CCL11_F24
946257	cg08850555	-0.000191980703877458	CCL11_F24
946258	cg16271200	3.67204131055358e-06	CCL11_F24
946259	cg03722525	-4.79304693065873e-05	CCL11_F24
946260	cg18424635	-0.000339901815432204	CCL11_F24
946261	cg17369845	-0.00018918075878271	CCL11_F24
946262	cg16007742	1.21401080517507e-05	CCL11_F24
946263	cg26794477	0.000121403339702306	CCL11_F24
946264	cg04617420	-0.000352133293908179	CCL11_F24
946265	cg22446206	2.74024784330921e-09	CCL11_F24
946266	cg23029292	-0.000113768311101744	CCL11_F24
946267	cg13372591	0.000408195597452943	CCL11_F24
946268	cg21299256	0.000123828216030806	CCL11_F24
946269	cg13507291	-4.16516265197635e-05	CCL11_F24
946270	cg14135174	5.16480068801949e-05	CCL11_F24
946271	cg06610464	0.000199258850619072	CCL11_F24
946272	cg17304467	2.11153504552379e-05	CCL11_F24
946273	cg24965683	5.52359250512661e-07	CCL11_F24
946274	cg02962406	7.9889251733191e-08	CCL11_F24
946275	cg05524354	0.000265500187738253	CCL11_F24
946276	cg00880741	0.000180437807317665	CCL11_F24
946277	cg25735823	-4.88529133671969e-05	CCL11_F24
946278	cg00553149	-1.82761488581392e-05	CCL11_F24
946279	cg21731339	5.24022478993504e-05	CCL11_F24
946280	cg17084492	1.91465865838784e-05	CCL11_F24
946281	cg18698681	0.00027596040730598	CCL11_F24
946282	cg16443148	9.36046588492998e-05	CCL11_F24
946283	cg07097650	-1.97622661620354e-05	CCL11_F24
946284	cg07473304	-0.000112297236741554	CCL11_F24
946285	cg00225618	-0.000703119058461468	CCL11_F24
946286	cg08345507	-0.000171043602863194	CCL11_F24
946287	cg06125903	-0.00019725863005996	CCL11_F24
946288	cg23245768	0.000103918259602332	CCL11_F24
946289	cg08992095	3.17833721662972e-05	CCL11_F24
946290	cg02812462	0.000122501466968756	CCL11_F24
946291	cg06079148	0.000191872094915996	CCL11_F24
946292	cg18509691	5.46584086463596e-05	CCL11_F24
946293	cg26487422	0.000109471734420751	CCL11_F24
946294	cg03349935	0.000260898657759687	CCL11_F24
946295	cg12806822	0.000412694646976746	CCL11_F24
946296	cg00116850	-0.000111273077769671	CCL11_F24
946297	cg21348686	4.42356676903232e-05	CCL11_F24
946298	cg16966729	-1.3824752694019e-05	CCL11_F24
946299	cg01920698	-1.4704924668701e-05	CCL11_F24
946300	cg04497389	-1.83206529879383e-05	CCL11_F24
946301	cg01801118	-0.000177899272589808	CCL11_F24
946302	cg19899008	-0.000266892882870233	CCL11_F24
946303	cg16713625	5.22557657749843e-05	CCL11_F24
946304	cg03197301	5.39216309662126e-05	CCL11_F24
946305	cg06660057	-3.98164828054867e-06	CCL11_F24
946306	cg10332979	-0.000131598599850677	CCL11_F24
946307	cg06355652	6.45694230260944e-05	CCL11_F24
946308	cg15674219	-0.000320069027571753	CCL11_F24
946309	cg01294808	2.51429929609089e-05	CCL11_F24
946310	cg11292644	0.00018222207787379	CCL11_F24
946311	cg24464835	-7.32278410516596e-05	CCL11_F24
946312	cg17053267	0.000550225485088236	CCL11_F24
946313	cg08382977	-4.10227954919386e-05	CCL11_F24
946314	cg13891539	0.000289620798075816	CCL11_F24
946315	cg26692085	0.000118707186330885	CCL11_F24
946316	cg09616464	5.43801398136967e-05	CCL11_F24
946317	cg01178924	-0.000143234578371994	CCL11_F24
946318	cg08259838	3.31481780118633e-05	CCL11_F24
946319	cg12964874	6.4477546724308e-05	CCL11_F24
946320	cg07478785	-1.82416990392752e-05	CCL11_F24
946321	cg06280271	-4.82294226494649e-05	CCL11_F24
946322	cg05228810	0.000201169051215092	CCL11_F24
946323	cg18202741	-0.000283160504253002	CCL11_F24
946324	cg07532725	-8.55181049323233e-07	CCL11_F24
946325	cg03080605	6.30529987070921e-05	CCL11_F24
946326	cg13245431	-0.000143545864302782	CCL11_F24
946327	cg20343567	-5.89002899501238e-05	CCL11_F24
946328	cg03540175	8.15893099885281e-05	CCL11_F24
946329	cg15712267	4.80484444961876e-05	CCL11_F24
946330	cg26112170	-2.85392949077723e-05	CCL11_F24
946331	cg01695643	0.000100127444515133	CCL11_F24
946332	cg18802773	6.96145887301947e-05	CCL11_F24
946333	cg16752125	2.20767924175473e-05	CCL11_F24
946334	cg01161530	-0.000132550681737677	CCL11_F24
946335	cg14916274	-0.000214650131336616	CCL11_F24
946336	cg26931649	1.47348606804696e-05	CCL11_F24
946337	cg05008948	-6.35424105658931e-05	CCL11_F24
946338	cg08781728	1.27265565836068e-05	CCL11_F24
946339	cg08350092	9.38716685830428e-05	CCL11_F24
946340	cg14120436	0.000170918572690763	CCL11_F24
946341	cg08932233	3.10949771034273e-05	CCL11_F24
946342	cg05756492	-1.57120451369451e-06	CCL11_F24
946343	cg23570411	9.07675334475915e-05	CCL11_F24
946344	cg12630461	2.71807510827094e-05	CCL11_F24
946345	cg19191858	-0.000345463477754851	CCL11_F24
946346	cg02899870	7.04563895759152e-05	CCL11_F24
946347	cg26840561	0.000145396767186808	CCL11_F24
946348	cg27478020	2.13864463801219e-05	CCL11_F24
946349	cg09566735	-0.000299960375269701	CCL11_F24
946350	cg13027142	0.000346480440577797	CCL11_F24
946351	cg05149144	3.07515732553978e-05	CCL11_F24
946352	cg03479114	-4.44061827477926e-05	CCL11_F24
946353	cg10710425	-8.9372621697262e-05	CCL11_F24
946354	cg04623165	-2.57585680427953e-05	CCL11_F24
946355	cg12784988	-0.000127490331590813	CCL11_F24
946356	cg12685693	1.37884131365596e-05	CCL11_F24
946357	cg04857880	-8.75297434315324e-06	CCL11_F24
946358	cg11314819	1.90394528571401e-06	CCL11_F24
946359	cg06678432	-9.44536628461376e-05	CCL11_F24
946360	cg12410283	-8.98980954201736e-05	CCL11_F24
946361	cg06301726	0.000190194657899571	CCL11_F24
946362	cg03146502	-0.000146974253145718	CCL11_F24
946363	cg19063834	1.19333878981023e-05	CCL11_F24
946364	cg24937727	-0.000119346577035794	CCL11_F24
946365	cg03114080	0.000288152903520751	CCL11_F24
946366	cg14064024	0.000103180180243732	CCL11_F24
946367	cg14707123	1.75187797552762e-05	CCL11_F24
946368	cg26607620	-0.000297912144967183	CCL11_F24
946369	cg18857369	0.000327611257774201	CCL11_F24
946370	cg04072990	3.01460538918054e-05	CCL11_F24
946371	cg15592310	-7.51270524196739e-05	CCL11_F24
946372	cg18838431	5.86951960080701e-05	CCL11_F24
946373	cg17102948	0.000110540788903671	CCL11_F24
946374	cg19297594	2.33523358732555e-05	CCL11_F24
946375	cg05261433	1.69750085438144e-05	CCL11_F24
946376	cg03839208	-1.48545627526618e-05	CCL11_F24
946377	cg05210615	0.000166502408947785	CCL11_F24
946378	cg20287514	-4.89133897083594e-05	CCL11_F24
946379	cg03120147	-0.000485989568947632	CCL11_F24
946380	cg04675946	1.16360466243251e-05	CCL11_F24
946381	cg21626163	-0.000143468855606862	CCL11_F24
946382	cg20315954	3.44760576870305e-05	CCL11_F24
946383	cg17529210	-0.000190998549724288	CCL11_F24
946384	cg26332114	0.000201304249756143	CCL11_F24
946385	cg15177211	0.000426273224509303	CCL11_F24
946386	cg23139982	-0.000143575076105992	CCL11_F24
946387	cg13682317	4.81937846253281e-05	CCL11_F24
946388	cg16163847	0.000121883537746901	CCL11_F24
946389	cg06269928	-0.000298208373521615	CCL11_F24
946390	cg04462378	-0.000150774043453357	CCL11_F24
946391	cg04199753	0.000177130066696216	CCL11_F24
946392	cg17608207	0.000151692895954243	CCL11_F24
946393	cg27557134	-0.000205673783535715	CCL11_F24
946394	cg11290779	-4.98023032333822e-05	CCL11_F24
946395	cg13023646	0.000107143935078364	CCL11_F24
946396	cg03799192	-3.27126351064444e-05	CCL11_F24
946397	cg24502497	-4.99718304755824e-05	CCL11_F24
946398	cg27284424	3.62945930340596e-05	CCL11_F24
946399	cg03182908	0.000109757235780267	CCL11_F24
946400	cg09310194	8.96686706539893e-06	CCL11_F24
946401	cg09386264	-6.82187823565124e-06	CCL11_F24
946402	cg04044594	9.39815310396053e-05	CCL11_F24
946403	cg18261959	3.99153943712996e-05	CCL11_F24
946404	cg24044560	8.21359463416136e-05	CCL11_F24
946405	cg16747885	0.00010216116849819	CCL11_F24
946406	cg26005232	-6.48040376585453e-05	CCL11_F24
946407	cg17212304	0.000151153586534519	CCL11_F24
946408	cg17659212	0.00010611041361267	CCL11_F24
946409	cg07175786	-0.000446875103408083	CCL11_F24
946410	cg20714968	5.55015900425682e-06	CCL11_F24
946411	cg04753874	0.000105622347340769	CCL11_F24
946412	cg08612190	0.000176238215334428	CCL11_F24
946413	cg10788927	0.000290951849102457	CCL11_F24
946414	cg05509820	0.000608750937306573	CCL11_F24
946415	cg08101977	1.98549037474087e-05	CCL11_F24
946416	cg08361698	-3.28604223119534e-05	CCL11_F24
946417	cg10376827	-4.58135918367191e-05	CCL11_F24
946418	cg15761414	-8.68032669995989e-05	CCL11_F24
946419	cg15489541	4.3123232933065e-05	CCL11_F24
946420	cg00332950	7.97518650405082e-05	CCL11_F24
946421	cg04084578	9.18378927516745e-05	CCL11_F24
946422	cg00584686	0.000221764803207842	CCL11_F24
946423	cg14320519	-0.000109905457511614	CCL11_F24
946424	cg04655834	1.1091859853289e-05	CCL11_F24
946425	cg14533068	-8.7402970544347e-05	CCL11_F24
946426	cg00934864	-0.000154961431588545	CCL11_F24
946427	cg09317616	2.66769015095728e-05	CCL11_F24
946428	cg11119706	9.55028674457941e-06	CCL11_F24
946429	cg13690332	-9.23188870423154e-05	CCL11_F24
946430	cg13492085	-0.000121536762583675	CCL11_F24
946431	cg25439845	6.52785011715526e-05	CCL11_F24
946432	cg26741686	0.000468575824823997	CCL11_F24
946433	cg22807585	-0.000257287609893376	CCL11_F24
946434	cg04562685	-8.63283714134137e-06	CCL11_F24
946435	cg24657518	-7.08811100904411e-05	CCL11_F24
946436	cg19961648	6.66456092933675e-06	CCL11_F24
946437	cg27637086	0.000206772351637319	CCL11_F24
946438	cg19006693	6.07838697052778e-06	CCL11_F24
946439	cg20472919	-0.000231614125313807	CCL11_F24
946440	cg04161526	-0.000101308458239521	CCL11_F24
946441	cg25255204	1.90133756159553e-05	CCL11_F24
946442	cg20911004	8.83932729264348e-05	CCL11_F24
946443	cg07699845	2.97871028991145e-05	CCL11_F24
946444	cg17510910	-4.50160992405995e-06	CCL11_F24
946445	cg00142280	-2.5705879980774e-05	CCL11_F24
946446	cg26994528	3.27832672798527e-05	CCL11_F24
946447	cg17366928	3.35292093120387e-05	CCL11_F24
946448	cg25135121	0.000163830846310645	CCL11_F24
946449	cg05872500	0.000289354591014787	CCL11_F24
946450	cg24421841	-4.89758039852681e-05	CCL11_F24
946451	cg00245802	-7.62668453803036e-05	CCL11_F24
946452	cg13010785	4.7220015014513e-05	CCL11_F24
946453	cg19072128	0.00059925469571663	CCL11_F24
946454	cg09327804	-8.73358008185233e-06	CCL11_F24
946455	cg20708610	0.000171987486070748	CCL11_F24
946456	cg23656957	0.000225957886348497	CCL11_F24
946457	cg14468741	0.000225810781210714	CCL11_F24
946458	cg03879460	-0.000142054624242842	CCL11_F24
946459	cg07040778	6.80778141092601e-06	CCL11_F24
946460	cg09086416	-0.000110057462652578	CCL11_F24
946461	cg18107989	-0.000129497059827414	CCL11_F24
946462	cg00994832	6.09091648786186e-06	CCL11_F24
946463	cg20045300	-2.3061774271802e-05	CCL11_F24
946464	cg11320749	0.000148418408432511	CCL11_F24
946465	cg15970595	-0.000108994707917646	CCL11_F24
946466	cg21864304	-8.67430205381557e-05	CCL11_F24
946467	cg03039215	1.19281639710713e-05	CCL11_F24
946468	cg21475526	2.92463510157693e-05	CCL11_F24
946469	cg17520027	7.0063856797481e-05	CCL11_F24
946470	cg10077985	5.84314781567943e-05	CCL11_F24
946471	cg22105367	-0.000124549256270376	CCL11_F24
946472	cg03224927	-9.26922213816929e-05	CCL11_F24
946473	cg10546626	-6.69543938848854e-05	CCL11_F24
946474	cg23172030	8.09378165690073e-05	CCL11_F24
946475	cg26495595	0.000296772607954586	CCL11_F24
946476	cg03799387	1.78180095325401e-06	CCL11_F24
946477	cg10321395	2.95304799074257e-05	CCL11_F24
946478	cg10271272	6.40293824875472e-05	CCL11_F24
946479	cg14101940	5.26568691904368e-05	CCL11_F24
946480	cg05882598	-0.000106918019095254	CCL11_F24
946481	cg13187423	0.000201251273303237	CCL11_F24
946482	cg23651157	0.000139821926757103	CCL11_F24
946483	cg17061760	-0.000843169449102855	CCL11_F24
946484	cg13369138	-0.000110497735857838	CCL11_F24
946485	cg04541036	-3.76896562712194e-05	CCL11_F24
946486	cg00366603	0.000360330273826539	CCL11_F24
946487	cg07742264	-3.81068366133354e-05	CCL11_F24
946488	cg02692313	-0.000510016039050186	CCL11_F24
946489	cg10208550	0.000128547336321052	CCL11_F24
946490	cg26836175	5.9918258618111e-05	CCL11_F24
946491	cg03296200	-0.000292703088835022	CCL11_F24
946492	cg07034145	-9.13229211102721e-05	CCL11_F24
946493	cg22446777	0.00015762137353084	CCL11_F24
946494	cg15551881	-0.000154953993055956	CCL11_F24
946495	cg24502904	-2.76095422781051e-05	CCL11_F24
946496	cg26348882	2.72431875532749e-06	CCL11_F24
946497	cg21211299	0.000119999597408552	CCL11_F24
946498	cg24363947	-0.000299687989026163	CCL11_F24
946499	cg07336840	9.7323449830574e-05	CCL11_F24
946500	cg04457631	-4.4513962127399e-05	CCL11_F24
946501	cg26486460	-1.93715243810287e-06	CCL11_F24
946502	cg12274030	2.87144999424449e-06	CCL11_F24
946503	cg18068715	-3.72735695138734e-05	CCL11_F24
946504	cg03322596	2.52125384130029e-06	CCL11_F24
946505	cg22715531	9.11739435529104e-05	CCL11_F24
946506	cg08622435	5.08021681571452e-05	CCL11_F24
946507	cg00544269	-1.01058798759458e-06	CCL11_F24
946508	cg07823663	4.48217798170217e-05	CCL11_F24
946509	cg14291745	0.000462427044737418	CCL11_F24
946510	cg21189480	-0.000133748457203543	CCL11_F24
946511	cg08102564	-0.00180190714253111	CCL11_F24
946512	cg02818143	-2.61706720562507e-06	CCL11_F24
946513	cg03703858	-0.000295043080710582	CCL11_F24
946514	cg26192612	-3.62977999631852e-05	CCL11_F24
946515	cg05932698	0.000435215555516214	CCL11_F24
946516	cg00915831	-2.18458228159213e-05	CCL11_F24
946517	cg11216027	-6.46583675528316e-05	CCL11_F24
946518	cg19846491	-9.18577591588906e-06	CCL11_F24
946519	cg01073479	-0.000179764991539341	CCL11_F24
946520	cg16230625	-0.000168666408353675	CCL11_F24
946521	cg25304405	4.32413534613219e-05	CCL11_F24
946522	cg08812706	0.000100218963192085	CCL11_F24
946523	cg21758314	0.000288013089442392	CCL11_F24
946524	cg10704177	0.000153215194957157	CCL11_F24
946525	cg06709089	2.58188021466276e-05	CCL11_F24
946526	cg14242995	0.000190648441938126	CCL11_F24
946527	cg23053525	0.000112709027920307	CCL11_F24
946528	cg27495951	6.86883409172385e-05	CCL11_F24
946529	cg03008584	0.000372174846854241	CCL11_F24
946530	cg25607046	5.31887589583563e-05	CCL11_F24
946531	cg21149260	8.17108820130913e-05	CCL11_F24
946532	cg02980664	6.22983760681543e-06	CCL11_F24
946533	cg10265016	9.48175091284531e-05	CCL11_F24
946534	cg17852752	9.298530488092e-05	CCL11_F24
946535	cg17932934	0.000277206453733722	CCL11_F24
946536	cg22063722	3.37152589551267e-05	CCL11_F24
946537	cg21459985	-2.89307231540366e-05	CCL11_F24
946538	cg19577098	-8.43628687043571e-05	CCL11_F24
946539	cg17652507	4.23642701123269e-05	CCL11_F24
946540	cg04630679	1.87960723699698e-05	CCL11_F24
946541	cg16621553	-0.000197751877739769	CCL11_F24
946542	cg04348265	-0.000264878368938002	CCL11_F24
946543	cg14080063	-1.21240508012076e-05	CCL11_F24
946544	cg03526776	8.71475330751994e-06	CCL11_F24
946545	cg15318568	0.000107171982811223	CCL11_F24
946546	cg25930639	-0.000239294981458405	CCL11_F24
946547	cg13245983	-0.000135259378902759	CCL11_F24
946548	cg11758055	3.74506904151954e-05	CCL11_F24
946549	cg06529659	-0.000182175509432972	CCL11_F24
946550	cg21512773	1.04721479099613e-05	CCL11_F24
946551	cg06383625	4.85818068927229e-06	CCL11_F24
946552	cg17980404	3.94917772236836e-05	CCL11_F24
946553	cg07425920	-7.99702227858224e-06	CCL11_F24
946554	cg19261949	2.92376667238346e-06	CCL11_F24
946555	cg01591771	-1.31837947961196e-05	CCL11_F24
946556	cg01635303	9.93339306283891e-05	CCL11_F24
946557	cg14776311	0.000102321280011787	CCL11_F24
946558	cg08307867	-7.20708576902277e-07	CCL11_F24
946559	cg14041976	-3.45472095494289e-05	CCL11_F24
946560	cg00345916	8.40079598873079e-05	CCL11_F24
946561	cg01199327	0.000141598932712839	CCL11_F24
946562	cg01814444	1.2352045530968e-05	CCL11_F24
946563	cg05649427	0.000161840079908304	CCL11_F24
946564	cg00267689	-3.82260040689256e-05	CCL11_F24
946565	cg23832103	-0.000542723605198936	CCL11_F24
946566	cg22780845	0.000167001823320447	CCL11_F24
946567	cg19075377	-1.44978161490407e-05	CCL11_F24
946568	cg16462449	9.30002748015741e-05	CCL11_F24
946569	cg08800574	-6.93816532704394e-05	CCL11_F24
946570	cg14876923	9.89893303711366e-05	CCL11_F24
946571	cg10591111	-4.37219810122707e-05	CCL11_F24
946572	cg18600804	3.83986540213832e-05	CCL11_F24
946573	cg15801307	-1.58753200831483e-05	CCL11_F24
946574	cg17156432	-5.75441050095881e-05	CCL11_F24
946575	cg04016774	0.000280148555249754	CCL11_F24
946576	cg21433255	5.20746900630047e-05	CCL11_F24
946577	cg07817393	5.86803746967318e-05	CCL11_F24
946578	cg17334266	-0.00013078525750264	CCL11_F24
946579	cg15150883	0.000123132334883147	CCL11_F24
946580	cg16760712	2.73292163240827e-05	CCL11_F24
946581	cg12477452	6.08301077473505e-06	CCL11_F24
946582	cg00696044	-0.000481533039343466	CCL11_F24
946583	cg09208010	0.000120390423012815	CCL11_F24
946584	cg04983327	4.77527956887968e-05	CCL11_F24
946585	cg01930204	-1.70707685069576e-05	CCL11_F24
946586	cg13924105	0.000174821312621634	CCL11_F24
946587	cg18623452	0.000133866568534614	CCL11_F24
946588	cg11486821	7.49697953125882e-05	CCL11_F24
946589	cg09190807	-0.000301610210557031	CCL11_F24
946590	cg04490934	-3.28967102661926e-05	CCL11_F24
946591	cg20565065	5.45425148465691e-05	CCL11_F24
946592	cg14287022	-0.000303562468058977	CCL11_F24
946593	cg02154585	6.77553152502837e-05	CCL11_F24
946594	cg04051889	1.87355367083334e-05	CCL11_F24
946595	cg15179028	-1.3714305476855e-05	CCL11_F24
946596	cg06876103	0.000143008777307601	CCL11_F24
946597	cg25415828	0.000145059043122781	CCL11_F24
946598	cg16950800	-1.92386859811372e-05	CCL11_F24
946599	cg22898924	6.29500463782957e-05	CCL11_F24
946600	cg17718679	4.26023012276101e-05	CCL11_F24
946601	cg24351897	-3.70463341835698e-05	CCL11_F24
946602	cg14897298	1.34996910123509e-05	CCL11_F24
946603	cg14781778	9.88113548011449e-05	CCL11_F24
946604	cg03028061	7.77138590932021e-05	CCL11_F24
946605	cg25739742	7.13828918200867e-05	CCL11_F24
946606	cg18802749	0.00031926414398172	CCL11_F24
946607	cg06147752	-0.000291635186881239	CCL11_F24
946608	cg08197509	0.000200619490230933	CCL11_F24
946609	cg06838028	7.83618681564055e-06	CCL11_F24
946610	cg20858350	-4.5977344088615e-05	CCL11_F24
946611	cg26165212	-0.000123910088545294	CCL11_F24
946612	cg26329192	-6.76161768172596e-05	CCL11_F24
946613	cg23210812	4.51228531057937e-05	CCL11_F24
946614	cg24636906	7.69225433438933e-05	CCL11_F24
946615	cg09730123	3.59306282778605e-05	CCL11_F24
946616	cg12741581	-1.34601295453498e-05	CCL11_F24
946617	cg11316687	-0.000259739786817635	CCL11_F24
946618	cg22493782	8.62454914234636e-05	CCL11_F24
946619	cg07119128	-1.15163555080946e-05	CCL11_F24
946620	cg26834192	9.44742695348846e-05	CCL11_F24
946621	cg19744045	0.000143507110950798	CCL11_F24
946622	cg21140145	8.58488904016318e-05	CCL11_F24
946623	cg26390660	5.72263425313003e-05	CCL11_F24
946624	cg10835286	0.000249938576754683	CCL11_F24
946625	cg13005202	6.24181138794399e-05	CCL11_F24
946626	cg09621737	0.000105475926947526	CCL11_F24
946627	cg03598948	-4.55039247078755e-06	CCL11_F24
946628	cg13904006	0.000152076724738897	CCL11_F24
946629	cg05788049	-0.000161279782597975	CCL11_F24
946630	cg11148829	0.000173172481330028	CCL11_F24
946631	cg01994192	5.50989911551574e-05	CCL11_F24
946632	cg23339419	2.64355443426775e-06	CCL11_F24
946633	cg14600885	3.53591255044111e-05	CCL11_F24
946634	cg09370982	8.00410562430479e-05	CCL11_F24
946635	cg04979230	6.1469183578181e-05	CCL11_F24
946636	cg10873171	0.000100457970381113	CCL11_F24
946637	cg16326073	-2.68300942241389e-05	CCL11_F24
946638	cg12647664	0.000280413095519366	CCL11_F24
946639	cg18555198	1.05589438122445e-05	CCL11_F24
946640	cg01316745	-6.06910759060006e-05	CCL11_F24
946641	cg18341076	0.00012131661763748	CCL11_F24
946642	cg11897219	-0.000108976973902348	CCL11_F24
946643	cg19091176	3.42663586311217e-05	CCL11_F24
946644	cg01743395	-0.000126959583729367	CCL11_F24
946645	cg13858580	-4.86168888251773e-05	CCL11_F24
946646	cg06826552	-2.1548819951837e-05	CCL11_F24
946647	cg01028526	3.56621797666205e-05	CCL11_F24
946648	cg00981945	5.30252632444001e-05	CCL11_F24
946649	cg15557168	-0.000216286561593574	CCL11_F24
946650	cg21652260	-6.68830038804159e-05	CCL11_F24
946651	cg20768326	5.95739875670903e-05	CCL11_F24
946652	cg13672342	3.05558565532305e-05	CCL11_F24
946653	cg23148631	-1.72180085548659e-05	CCL11_F24
946654	cg13726962	0.000306951674069984	CCL11_F24
946655	cg15935770	1.21975924999437e-05	CCL11_F24
946656	cg03216698	-2.98165657847299e-05	CCL11_F24
946657	cg25507121	8.58145591355398e-05	CCL11_F24
946658	cg00551589	-0.000125448593893523	CCL11_F24
946659	cg14728969	9.03001927942392e-05	CCL11_F24
946660	cg12894062	-2.21828695207161e-05	CCL11_F24
946661	cg04223026	8.89417427234042e-05	CCL11_F24
946662	cg02831260	3.85850400440887e-06	CCL11_F24
946663	cg21200119	4.08732553592003e-05	CCL11_F24
946664	cg24141380	-6.28614246439637e-06	CCL11_F24
946665	cg25541397	7.03138119958294e-05	CCL11_F24
946666	cg20163056	0.000221404891982279	CCL11_F24
946667	cg07144591	-3.7467741208746e-05	CCL11_F24
946668	cg26864661	-0.000179846745426311	CCL11_F24
946669	cg14651919	0.000264755227702998	CCL11_F24
946670	cg23695321	-0.000130712532855583	CCL11_F24
946671	cg21158075	-7.86962851581996e-05	CCL11_F24
946672	cg21548955	0.000347480046736396	CCL11_F24
946673	cg11045531	0.000261010601883192	CCL11_F24
946674	cg18397450	-2.55424004934852e-05	CCL11_F24
946675	cg18060330	-2.4629771721046e-05	CCL11_F24
946676	cg11183418	2.99516107071687e-05	CCL11_F24
946677	cg19758750	1.23202662184684e-05	CCL11_F24
946678	cg07238710	4.94478999544471e-05	CCL11_F24
946679	cg04670132	-2.7656737070655e-05	CCL11_F24
946680	cg20295408	-5.93694870802786e-05	CCL11_F24
946681	cg15991630	4.63597340977345e-05	CCL11_F24
946682	cg13930766	0.000209750690207904	CCL11_F24
946683	cg11576424	-0.000174500274976796	CCL11_F24
946684	cg03035427	-3.88044512334725e-05	CCL11_F24
946685	cg08462002	0.000149713441318424	CCL11_F24
946686	cg08596249	3.26697076292751e-06	CCL11_F24
946687	cg13094805	-8.3985433725532e-05	CCL11_F24
946688	cg23617067	-6.15885571598477e-07	CCL11_F24
946689	cg12733472	0.000148594972801135	CCL11_F24
946690	cg09267676	0.000237131103478573	CCL11_F24
946691	cg27563701	8.66577709229972e-05	CCL11_F24
946692	cg20437876	0.00113195100663938	CCL11_F24
946693	cg00113321	8.35209501563542e-05	CCL11_F24
946694	cg07576405	-8.06757646313074e-05	CCL11_F24
946695	cg25207952	5.13877223069393e-05	CCL11_F24
946696	cg11354699	8.0977294882635e-05	CCL11_F24
946697	cg06891458	0.000117697627161626	CCL11_F24
946698	cg18731762	-7.48411542621337e-05	CCL11_F24
946699	cg11568697	-3.59884702284262e-05	CCL11_F24
946700	cg03645419	-2.75807290147245e-05	CCL11_F24
946701	cg03165098	0.00018344753979282	CCL11_F24
946702	cg09217672	0.000117091003112197	CCL11_F24
946703	cg00301762	0.000157557648690605	CCL11_F24
946704	cg21654359	0.000197745692000161	CCL11_F24
946705	cg26315667	5.73251938954618e-06	CCL11_F24
946706	cg07718303	-3.49856479570373e-08	CCL11_F24
946707	cg10183069	6.48368244679265e-05	CCL11_F24
946708	cg03672997	3.10787434436368e-05	CCL11_F24
946709	cg06205391	4.33064780989647e-05	CCL11_F24
946710	cg01686395	5.51638073793602e-07	CCL11_F24
946711	cg10122726	2.10355371269088e-05	CCL11_F24
946712	cg15680465	0.000411702968495627	CCL11_F24
946713	cg15763258	0.000120815915492685	CCL11_F24
946714	cg27220999	9.56505515711116e-05	CCL11_F24
946715	cg20609803	4.73770479309253e-05	CCL11_F24
946716	cg03800048	-4.42125570976823e-05	CCL11_F24
946717	cg13410730	8.22006707418849e-06	CCL11_F24
946718	cg18987102	6.22986390002228e-05	CCL11_F24
946719	cg06411619	0.000147069589579592	CCL11_F24
946720	cg03065476	0.000196999383463708	CCL11_F24
946721	cg22442090	-1.42874572943217e-05	CCL11_F24
946722	cg14549078	3.59656361004974e-05	CCL11_F24
946723	cg02116283	0.000118579462659121	CCL11_F24
946724	cg15387061	-1.15942832289141e-05	CCL11_F24
946725	cg13237094	-3.85779980626776e-05	CCL11_F24
946726	cg07183830	3.63548544824889e-05	CCL11_F24
946727	cg26266424	7.49216914837526e-05	CCL11_F24
946728	cg15366301	-8.18454625614447e-05	CCL11_F24
946729	cg19918348	0.000415191607512906	CCL11_F24
946730	cg04960076	2.72463506334449e-05	CCL11_F24
946731	cg04606397	-7.06145157505061e-05	CCL11_F24
946732	cg08793750	-0.000107239292964681	CCL11_F24
946733	cg07394799	-0.000149079660388486	CCL11_F24
946734	cg15586393	-0.000114361511442807	CCL11_F24
946735	cg15653263	8.72747091673911e-05	CCL11_F24
946736	cg17348244	-0.000819671475031893	CCL11_F24
946737	cg16363983	-3.17387513391236e-05	CCL11_F24
946738	cg18507732	-0.000105057984378243	CCL11_F24
946739	cg20078348	3.43769829217324e-05	CCL11_F24
946740	cg25184502	0.000808543073082276	CCL11_F24
946741	cg23171972	-0.000139103207561086	CCL11_F24
946742	cg15827092	-4.60664299982688e-05	CCL11_F24
946743	cg20312691	2.3403286669684e-05	CCL11_F24
946744	cg00114784	0.000193225979256289	CCL11_F24
946745	cg13134968	7.23268821454849e-06	CCL11_F24
946746	cg06559575	3.85002990221186e-05	CCL11_F24
946747	cg02832783	-6.8515706769712e-05	CCL11_F24
946748	cg10679152	6.49455206743296e-05	CCL11_F24
946749	cg12513870	-2.92358850138381e-05	CCL11_F24
946750	cg08048252	-2.38537374702045e-05	CCL11_F24
946751	cg23672278	0.000191718093129114	CCL11_F24
946752	cg03060228	-5.06237033511061e-06	CCL11_F24
946753	cg03006527	8.87791293986973e-05	CCL11_F24
946754	cg15537305	3.35881797658678e-05	CCL11_F24
946755	cg25370657	-5.34382727403389e-05	CCL11_F24
946756	cg22500281	0.000156713519448599	CCL11_F24
946757	cg00730761	-0.00104644827182185	CCL11_F24
946758	cg17240112	0.000348690719563091	CCL11_F24
946759	cg26886837	6.48742319752193e-05	CCL11_F24
946760	cg24147642	-8.40262890707788e-05	CCL11_F24
946761	cg03973663	1.19534628146389e-05	CCL11_F24
946762	cg08409451	6.81013362080604e-06	CCL11_F24
946763	cg01275932	-0.000146788546354391	CCL11_F24
946764	cg23819411	0.00012704442622208	CCL11_F24
946765	cg12833765	1.59697970562696e-05	CCL11_F24
946766	cg18938710	-0.000160821427133613	CCL11_F24
946767	cg09023624	6.06558398412073e-05	CCL11_F24
946768	cg06935787	-8.08642676737662e-05	CCL11_F24
946769	cg13875194	-8.58387597262214e-05	CCL11_F24
946770	cg02530860	7.85948188441835e-05	CCL11_F24
946771	cg24165083	-1.14024412449558e-05	CCL11_F24
946772	cg25990772	3.06968886811775e-05	CCL11_F24
946773	cg25182621	-2.82225927942603e-05	CCL11_F24
946774	cg02331673	-5.58309508678241e-05	CCL11_F24
946775	cg01643006	-2.1494070022063e-05	CCL11_F24
946776	cg18970405	4.82852709664596e-05	CCL11_F24
946777	cg03397755	-8.45299025033289e-05	CCL11_F24
946778	cg13996522	-0.00012765177443789	CCL11_F24
946779	cg14948790	5.38537277017092e-05	CCL11_F24
946780	cg20750642	-8.5975411521052e-05	CCL11_F24
946781	cg05832246	1.30277196140091e-05	CCL11_F24
946782	cg13802220	4.27787451493007e-05	CCL11_F24
946783	ch.8.1993893R	0.00010369791305308	CCL11_F24
946784	cg13829952	-0.000156628411457697	CCL11_F24
946785	cg08259685	-3.59944575444284e-05	CCL11_F24
946786	cg07192734	5.79719397396368e-05	CCL11_F24
946787	cg00529943	-0.000188678935111053	CCL11_F24
946788	cg04607326	-0.000295594043054007	CCL11_F24
946789	cg04646842	5.03252289466989e-05	CCL11_F24
946790	cg00622702	0.000316569458244765	CCL11_F24
946791	cg21127271	2.30099009170329e-05	CCL11_F24
946792	cg08319294	0.000306709716550022	CCL11_F24
946793	cg00731739	-9.96502593265639e-05	CCL11_F24
946794	cg12556569	-0.000433847775935011	CCL11_F24
946795	cg17588350	7.80040751690215e-05	CCL11_F24
946796	cg17870520	0.00024260085508361	CCL11_F24
946797	cg19492471	0.00016250941744664	CCL11_F24
946798	cg21250232	-7.33367971285132e-06	CCL11_F24
946799	cg21809160	5.80450492271822e-06	CCL11_F24
946800	cg09257432	4.89953710822711e-05	CCL11_F24
946801	cg12094863	-0.000165310308913493	CCL11_F24
946802	cg16533977	3.34598743031407e-05	CCL11_F24
946803	cg21919445	5.95575789520509e-06	CCL11_F24
946804	cg14219365	0.000173621541659249	CCL11_F24
946805	cg07160746	-7.83385369550079e-05	CCL11_F24
946806	cg19884597	6.95995686497925e-05	CCL11_F24
946807	cg18657643	0.000454328462268179	CCL11_F24
946808	cg16861598	3.57785420275296e-06	CCL11_F24
946809	cg01243079	0.000145936234536088	CCL11_F24
946810	cg17516247	3.3103500157796e-05	CCL11_F24
946811	cg12580752	3.30267823446791e-05	CCL11_F24
946812	cg04617790	0.000215064447044209	CCL11_F24
946813	cg01240152	-3.90022030806665e-05	CCL11_F24
946814	cg03341983	-3.01776794954656e-05	CCL11_F24
946815	cg02051976	-7.4361752762666e-05	CCL11_F24
946816	cg16114421	-7.25441910324958e-05	CCL11_F24
946817	cg11079635	-7.03471420359905e-05	CCL11_F24
946818	cg06100533	-4.07673268275097e-05	CCL11_F24
946819	cg17670749	-3.22865071932756e-05	CCL11_F24
946820	cg09321582	2.14900186956363e-05	CCL11_F24
946821	cg11384510	0.00035597302440786	CCL11_F24
946822	cg14303699	-7.36540925951267e-05	CCL11_F24
946823	cg17827148	5.18479348744729e-05	CCL11_F24
946824	cg10266490	8.01017339762083e-05	CCL11_F24
946825	cg02314514	-1.17795374490891e-05	CCL11_F24
946826	cg19913456	9.90235004062486e-05	CCL11_F24
946827	cg05803578	2.11900850448007e-05	CCL11_F24
946828	cg22485949	0.000114563804422654	CCL11_F24
946829	cg25561875	-6.4483003383484e-05	CCL11_F24
946830	cg19052193	3.96191908225482e-05	CCL11_F24
946831	cg11885565	-3.73150059114104e-05	CCL11_F24
946832	cg19243252	9.06737500172293e-06	CCL11_F24
946833	cg25903223	7.93358959493555e-05	CCL11_F24
946834	cg19405842	0.000695340661689797	CCL11_F24
946835	cg01026898	-6.87440497094172e-05	CCL11_F24
946836	cg19134580	2.52452814271332e-05	CCL11_F24
946837	cg13126583	-1.51860732474491e-05	CCL11_F24
946838	cg13133526	0.000169448407226373	CCL11_F24
946839	cg03161611	0.000339758058754578	CCL11_F24
946840	cg02151752	-1.78317155794685e-06	CCL11_F24
946841	cg17739208	-2.50670525091227e-05	CCL11_F24
946842	cg25799710	0.000218221539064144	CCL11_F24
946843	cg14942782	3.31006368935175e-05	CCL11_F24
946844	cg10456628	0.000111330418850116	CCL11_F24
946845	cg07675898	0.000145171138588319	CCL11_F24
946846	cg27567580	-0.000254515587326377	CCL11_F24
946847	cg01270998	-8.75828294612348e-05	CCL11_F24
946848	cg13468961	-9.54603956539317e-05	CCL11_F24
946849	cg10059213	-6.86294792416041e-06	CCL11_F24
946850	cg16003659	-2.76091700441486e-06	CCL11_F24
946851	cg00882770	0.000165901329805443	CCL11_F24
946852	cg04130408	0.000195340361346606	CCL11_F24
946853	cg04242446	8.06006311748203e-05	CCL11_F24
946854	cg05341932	0.000289268563916085	CCL11_F24
946855	cg25904183	-0.000146620615282391	CCL11_F24
946856	cg13649087	-0.000109274046093437	CCL11_F24
946857	cg05295635	0.000267439958392714	CCL11_F24
946858	cg13284470	7.03169957049548e-05	CCL11_F24
946859	cg20469795	-5.27606173931125e-06	CCL11_F24
946860	cg16853564	-9.70845760804112e-05	CCL11_F24
946861	cg07799879	-1.49102740751278e-06	CCL11_F24
946862	cg16262074	0.000191480638493981	CCL11_F24
946863	cg03316313	-6.88265238220465e-05	CCL11_F24
946864	cg15065591	2.21937632673475e-05	CCL11_F24
946865	cg10494449	-0.000200121828028855	CCL11_F24
946866	cg15223598	2.76907732075794e-05	CCL11_F24
946867	cg02396836	0.000117331729312908	CCL11_F24
946868	cg23208294	-7.79990614924377e-06	CCL11_F24
946869	cg24006005	6.26644376692485e-05	CCL11_F24
946870	cg07109551	5.65728982671271e-06	CCL11_F24
946871	cg16956806	-0.000166180856700816	CCL11_F24
946872	cg12683730	3.61660616563766e-05	CCL11_F24
946873	cg01005630	0.000305107759867996	CCL11_F24
946874	cg02266185	0.000258504596236435	CCL11_F24
946875	cg17222829	0.000101619528017758	CCL11_F24
946876	cg05782445	-5.26343073660139e-06	CCL11_F24
946877	cg26382173	0.000174459228835237	CCL11_F24
946878	cg11195884	0.000122881693352587	CCL11_F24
946879	cg21167963	0.000202667170947573	CCL11_F24
946880	cg09417716	-1.18556826246632e-05	CCL11_F24
946881	cg04481773	0.000119754359909927	CCL11_F24
946882	cg00359997	-2.28238293778752e-05	CCL11_F24
946883	cg20717792	0.000113677729914907	CCL11_F24
946884	cg01541773	-4.06892283348986e-05	CCL11_F24
946885	cg04692235	5.52075637210781e-05	CCL11_F24
946886	cg17514528	0.000460738783303786	CCL11_F24
946887	cg21809262	0.000110704880441413	CCL11_F24
946888	cg17869799	0.000179448558696168	CCL11_F24
946889	cg16576083	-2.19528768222057e-05	CCL11_F24
946890	cg12716603	1.20147301547177e-05	CCL11_F24
946891	cg09843506	-1.86882720438213e-05	CCL11_F24
946892	cg23022828	6.56985227930346e-05	CCL11_F24
946893	cg04179661	6.24463843742945e-05	CCL11_F24
946894	cg23182840	-8.08895693236029e-05	CCL11_F24
946895	cg01887374	-0.000574935488202668	CCL11_F24
946896	cg10003443	8.64913485847779e-05	CCL11_F24
946897	cg00894041	9.79883408912917e-05	CCL11_F24
946898	cg25124739	9.84086857211438e-06	CCL11_F24
946899	cg06769150	1.4069591356212e-05	CCL11_F24
946900	cg18378955	-8.43485540588053e-05	CCL11_F24
946901	cg26398797	6.91139616051876e-05	CCL11_F24
946902	cg19654323	-5.11403260896736e-05	CCL11_F24
946903	cg07582886	-2.8733403380568e-05	CCL11_F24
946904	cg00447018	0.000360459039633236	CCL11_F24
946905	cg22235293	-0.000290550652040306	CCL11_F24
946906	cg17938383	-0.000149963730402625	CCL11_F24
946907	cg04087207	0.000366097017372983	CCL11_F24
946908	cg10042657	0.000166071760179313	CCL11_F24
946909	cg00407291	9.65980233116027e-06	CCL11_F24
946910	cg24039541	-9.02342453821788e-05	CCL11_F24
946911	cg21376638	9.36729775965031e-05	CCL11_F24
946912	cg05105314	-4.33306424711512e-05	CCL11_F24
946913	cg18017531	6.45675205236121e-05	CCL11_F24
946914	cg22987766	2.98665495392075e-05	CCL11_F24
946915	cg05138546	0.000199098923774018	CCL11_F24
946916	cg18562507	-4.66225085711772e-05	CCL11_F24
946917	cg24066010	4.29479915316761e-06	CCL11_F24
946918	cg13901453	0.000126996197959824	CCL11_F24
946919	cg19793163	-0.000383611017774752	CCL11_F24
946920	cg26123647	-2.10744691158901e-07	CCL11_F24
946921	cg01302436	-7.81520976530723e-05	CCL11_F24
946922	cg11945452	-4.8119917806893e-06	CCL11_F24
946923	cg15992932	-3.46626488836371e-05	CCL11_F24
946924	cg11942235	5.52766257490789e-05	CCL11_F24
946925	cg14732015	-0.000105262540879255	CCL11_F24
946926	cg09037778	1.34133112899865e-05	CCL11_F24
946927	cg01364613	0.000119870764643245	CCL11_F24
946928	cg19433767	1.83202032390162e-05	CCL11_F24
946929	cg13367272	-0.000187048139045372	CCL11_F24
946930	cg04689428	0.000280341621968399	CCL11_F24
946931	cg09164611	0.000113380509184749	CCL11_F24
946932	cg03917857	0.000159435213113359	CCL11_F24
946933	cg06851817	4.37927828369108e-05	CCL11_F24
946934	cg20373401	0.000135322962667815	CCL11_F24
946935	cg10316881	-5.91477725098894e-05	CCL11_F24
946936	cg15555712	0.000306042151568983	CCL11_F24
946937	cg25627917	7.22415025826971e-05	CCL11_F24
946938	cg27074582	-0.000418920880971319	CCL11_F24
946939	cg04317686	-0.000114736102655479	CCL11_F24
946940	cg00627029	-5.63357648466888e-06	CCL11_F24
946941	cg21668625	8.06556815274729e-06	CCL11_F24
946942	cg20600820	-0.00010975141583445	CCL11_F24
946943	cg03763001	-0.000109662417602286	CCL11_F24
946944	cg04370758	-5.94851497716813e-05	CCL11_F24
946945	cg01462207	-7.99581395608413e-05	CCL11_F24
946946	cg06845706	-4.595426226253e-06	CCL11_F24
946947	cg25580812	0.00013205776022575	CCL11_F24
946948	cg20084454	2.85478530007552e-05	CCL11_F24
946949	cg14171607	-8.14738871224938e-05	CCL11_F24
946950	cg18593111	0.000462497740460907	CCL11_F24
946951	cg13998543	0.000168954460303629	CCL11_F24
946952	cg02223801	-7.25385775414887e-06	CCL11_F24
946953	cg03641375	1.06322922872469e-05	CCL11_F24
946954	cg08630639	0.000241327791216057	CCL11_F24
946955	cg05016335	-3.08457495104166e-05	CCL11_F24
946956	cg10803722	-3.15106186573991e-05	CCL11_F24
946957	cg26861209	-9.38252536380866e-06	CCL11_F24
946958	cg01727435	-8.92373882011318e-05	CCL11_F24
946959	cg00188443	-0.000139245491110591	CCL11_F24
946960	cg00464852	1.67523254149148e-06	CCL11_F24
946961	cg09689790	1.67214933322731e-05	CCL11_F24
946962	cg04431935	0.000270488336721123	CCL11_F24
946963	cg03182226	-0.000129473091579536	CCL11_F24
946964	cg19432644	1.81959491705175e-05	CCL11_F24
946965	cg19219423	-5.83741588760541e-05	CCL11_F24
946966	cg26302760	-5.45611590922213e-05	CCL11_F24
946967	cg23250795	-8.17522443462424e-05	CCL11_F24
946968	cg18499294	3.3287498822857e-06	CCL11_F24
946969	cg22986000	4.36523205097673e-06	CCL11_F24
946970	cg22511911	1.26644261006078e-05	CCL11_F24
946971	cg12218330	1.64439784943619e-05	CCL11_F24
946972	cg25983552	3.63308211860506e-05	CCL11_F24
946973	cg01786985	3.14773478615547e-05	CCL11_F24
946974	cg01288904	-0.000123651723176311	CCL11_F24
946975	cg01229327	-0.000136166722463492	CCL11_F24
946976	cg26620727	3.0643034261154e-05	CCL11_F24
946977	cg22095238	3.2196856504245e-05	CCL11_F24
946978	cg25536032	-0.000473463585591384	CCL11_F24
946979	cg05635388	-0.000334659944441276	CCL11_F24
946980	cg08376051	-8.41431561630566e-05	CCL11_F24
946981	cg01010923	0.000271826988902563	CCL11_F24
946982	cg25549571	-3.38617496373195e-06	CCL11_F24
946983	cg13255761	-1.0670662513116e-05	CCL11_F24
946984	cg08667244	0.000131713319383664	CCL11_F24
946985	cg01042469	0.00021963880576421	CCL11_F24
946986	cg26538647	6.77601530570447e-05	CCL11_F24
946987	cg26044490	0.000253989722833339	CCL11_F24
946988	cg00364028	8.04642527556394e-06	CCL11_F24
946989	cg03115743	-3.69213441802079e-06	CCL11_F24
946990	cg21093671	0.000121703075740247	CCL11_F24
946991	cg26305945	6.5187466994357e-05	CCL11_F24
946992	cg13624095	0.000151695710890893	CCL11_F24
946993	cg09579899	0.000595944907775275	CCL11_F24
946994	cg03087807	-3.23767234092733e-05	CCL11_F24
946995	cg00332802	3.87613951021782e-05	CCL11_F24
946996	cg23984305	2.11493994010747e-05	CCL11_F24
946997	cg09916212	-8.78551953829812e-06	CCL11_F24
946998	cg22533689	4.73550556280938e-06	CCL11_F24
946999	cg19650936	6.56073574793102e-05	CCL11_F24
947000	cg23958597	0.000174290055587609	CCL11_F24
947001	cg11804021	-7.88394450654807e-05	CCL11_F24
947002	cg06976144	6.91633087949122e-05	CCL11_F24
947003	cg21193977	4.29802743615902e-05	CCL11_F24
947004	cg20416831	3.41253573467997e-05	CCL11_F24
947005	cg15751008	0.000112992019136788	CCL11_F24
947006	cg00763170	-0.000230602245010676	CCL11_F24
947007	cg02714192	7.77791111947783e-05	CCL11_F24
947008	cg09246897	3.93851134293058e-06	CCL11_F24
947009	cg10288280	-2.69338959585179e-05	CCL11_F24
947010	cg01323696	0.000244654496026707	CCL11_F24
947011	cg20495962	9.93684580176608e-05	CCL11_F24
947012	cg04996195	-0.000290296259918943	CCL11_F24
947013	cg04120734	6.61719156672238e-05	CCL11_F24
947014	cg17604071	-0.000245843201207228	CCL11_F24
947015	cg18906971	4.23238798545232e-05	CCL11_F24
947016	cg14371817	-1.22379531816017e-05	CCL11_F24
947017	cg05825459	0.000252202013907297	CCL11_F24
947018	cg09504384	0.00102430754492732	CCL11_F24
947019	cg15912900	3.5642196026167e-05	CCL11_F24
947020	cg23748140	-0.00012556823617299	CCL11_F24
947021	cg11829253	7.08394960090323e-05	CCL11_F24
947022	cg15950727	8.2035317338706e-05	CCL11_F24
947023	cg05673204	-9.99237892425333e-06	CCL11_F24
947024	cg23633543	-0.000247653735446174	CCL11_F24
947025	cg23345508	2.03549406314666e-05	CCL11_F24
947026	cg00605373	-4.07292307565735e-05	CCL11_F24
947027	cg11736806	-0.00027024218152384	CCL11_F24
947028	cg27213925	5.79633809668979e-05	CCL11_F24
947029	cg19827599	2.28835458684857e-05	CCL11_F24
947030	cg13221899	0.000300780460532854	CCL11_F24
947031	cg05397074	2.55277254769488e-05	CCL11_F24
947032	cg01489419	0.000215906616511545	CCL11_F24
947033	cg02137425	-0.000213161159874113	CCL11_F24
947034	cg14749590	2.56767332419604e-05	CCL11_F24
947035	cg19216731	4.87842639818655e-06	CCL11_F24
947036	cg06064297	7.62371315122635e-06	CCL11_F24
947037	cg02413092	-4.75181638809947e-05	CCL11_F24
947038	cg12070069	-5.72603061939799e-05	CCL11_F24
947039	cg22043691	2.42871194643823e-05	CCL11_F24
947040	cg15790804	2.95013217090674e-05	CCL11_F24
947041	cg17463807	0.000122683945394991	CCL11_F24
947042	cg18321827	1.95873710876103e-05	CCL11_F24
947043	cg13780207	-0.000244273365832237	CCL11_F24
947044	cg03834793	-0.000178721993789072	CCL11_F24
947045	cg17014214	-0.00022118022596794	CCL11_F24
947046	cg15784997	-2.2104848543407e-05	CCL11_F24
947047	cg17804071	0.000225191624407571	CCL11_F24
947048	cg06924548	-0.000221156122645195	CCL11_F24
947049	cg03324099	-0.000594628878872633	CCL11_F24
947050	cg16703660	0.000272494563197686	CCL11_F24
947051	cg26987646	-0.000198319372455977	CCL11_F24
947052	cg09033006	-0.000404129488752833	CCL11_F24
947053	cg07573872	7.00857296841739e-05	CCL11_F24
947054	cg23301353	1.9477059084513e-05	CCL11_F24
947055	cg21105131	-3.37226994394486e-05	CCL11_F24
947056	cg09857870	-7.11537620403258e-05	CCL11_F24
947057	cg26878709	4.50696500059865e-05	CCL11_F24
947058	cg27023822	0.000240011622688224	CCL11_F24
947059	cg23049130	-8.20328863375574e-05	CCL11_F24
947060	cg22145651	0.000222504647640523	CCL11_F24
947061	cg04180046	0.000285887637179467	CCL11_F24
947062	cg17771423	-6.56917133666877e-05	CCL11_F24
947063	cg17192451	-3.5669882958381e-05	CCL11_F24
947064	cg01617810	-0.00023156426818966	CCL11_F24
947065	cg09326219	4.75908218350556e-05	CCL11_F24
947066	cg24797066	0.000106243579747236	CCL11_F24
947067	cg02395280	1.580637742822e-06	CCL11_F24
947068	cg01000712	9.0748651416004e-05	CCL11_F24
947069	cg11467680	-1.19984826737841e-05	CCL11_F24
947070	cg22770861	2.96055918257097e-05	CCL11_F24
947071	cg21756558	-9.45145807958264e-05	CCL11_F24
947072	cg02273014	0.000138099889629952	CCL11_F24
947073	cg24185832	0.000193062756965113	CCL11_F24
947074	cg14226212	7.77834568383991e-05	CCL11_F24
947075	cg02658043	-0.00170440160841436	CCL11_F24
947076	cg12024160	9.86292337412608e-05	CCL11_F24
947077	cg15860039	-5.68721674567549e-05	CCL11_F24
947078	cg19411958	9.99089799471252e-05	CCL11_F24
947079	cg00449594	0.000143941856665505	CCL11_F24
947080	cg13904419	7.36283986124809e-05	CCL11_F24
947081	cg13031029	-0.0013471952133169	CCL11_F24
947082	cg24154271	5.42370679557579e-05	CCL11_F24
947083	cg22779553	0.000103460734155818	CCL11_F24
947084	cg27230705	2.37802601830598e-05	CCL11_F24
947085	cg07576187	0.000127237920140538	CCL11_F24
947086	cg04699998	0.000258270907399829	CCL11_F24
947087	cg05886453	0.000131470439931353	CCL11_F24
947088	cg23202262	-8.92961665231902e-05	CCL11_F24
947089	cg18685158	9.15579047042482e-05	CCL11_F24
947090	cg19224941	-1.10053586240837e-05	CCL11_F24
947091	cg03728674	7.02652313840411e-05	CCL11_F24
947092	cg16136203	0.000174432486097492	CCL11_F24
947093	cg13655087	0.000162973680258083	CCL11_F24
947094	cg02407004	-0.000156392003663552	CCL11_F24
947095	cg09681511	-3.68478303535025e-05	CCL11_F24
947096	cg04313565	-0.000172714844979861	CCL11_F24
947097	cg20675539	3.18681456061856e-05	CCL11_F24
947098	cg02233862	0.000207729851149477	CCL11_F24
947099	cg07466904	5.97513758447226e-05	CCL11_F24
947100	cg05179723	7.0443116251666e-06	CCL11_F24
947101	cg12723684	-1.12714623147187e-05	CCL11_F24
947102	cg09633881	-0.000160311017408878	CCL11_F24
947103	cg26385222	-0.000224324863288404	CCL11_F24
947104	cg08458692	-1.45103431394409e-05	CCL11_F24
947105	cg15357022	5.51850948527299e-07	CCL11_F24
947106	cg11529236	2.52043902929497e-05	CCL11_F24
947107	cg04058216	0.00016582752299079	CCL11_F24
947108	cg17419220	-0.00125764756363959	CCL11_F24
947109	cg24202430	4.52408322633653e-05	CCL11_F24
947110	cg09892710	4.28953249956996e-05	CCL11_F24
947111	cg18262580	5.15088098570024e-05	CCL11_F24
947112	cg02045948	5.4950871079807e-05	CCL11_F24
947113	cg20815778	-3.61235729994407e-05	CCL11_F24
947114	cg12265371	3.12504645842147e-05	CCL11_F24
947115	cg02628704	4.69958829849367e-05	CCL11_F24
947116	cg21086326	0.000118730435968923	CCL11_F24
947117	cg04510586	-4.08377575371006e-05	CCL11_F24
947118	cg13826570	-2.62037727993018e-07	CCL11_F24
947119	cg10147634	0.000202882386389046	CCL11_F24
947120	cg01417823	0.00015485272934372	CCL11_F24
947121	cg03468015	5.90323273132989e-05	CCL11_F24
947122	cg24143611	6.32853529018202e-05	CCL11_F24
947123	cg00248861	0.000203930509319562	CCL11_F24
947124	cg18338293	0.000109881166626182	CCL11_F24
947125	cg21072150	-1.34701395084461e-05	CCL11_F24
947126	cg20010675	0.000161135807779765	CCL11_F24
947127	cg16710064	2.87015398625132e-05	CCL11_F24
947128	cg24686679	0.000224646288322451	CCL11_F24
947129	cg08098205	0.000116912204850465	CCL11_F24
947130	cg11659739	2.23365341306108e-05	CCL11_F24
947131	cg26646397	-9.86650307162427e-05	CCL11_F24
947132	cg25840545	0.000171719316833168	CCL11_F24
947133	cg17628751	-3.71111590964244e-05	CCL11_F24
947134	cg11857181	0.000156979645886521	CCL11_F24
947135	cg18394235	0.000151443579828968	CCL11_F24
947136	cg24881289	2.22127305278951e-05	CCL11_F24
947137	cg12873498	0.000335567601063663	CCL11_F24
947138	cg17470449	0.000172714884269158	CCL11_F24
947139	cg23530972	-0.00014744524048927	CCL11_F24
947140	cg27459560	0.000227078933232524	CCL11_F24
947141	cg21425723	7.99726899030696e-05	CCL11_F24
947142	cg10712884	0.000425442339741308	CCL11_F24
947143	cg07104513	1.33508041392772e-06	CCL11_F24
947144	cg00704780	0.000114745811011258	CCL11_F24
947145	cg16477869	3.66407120974868e-05	CCL11_F24
947146	cg13375262	0.000184892956984417	CCL11_F24
947147	cg04101784	3.63002680357473e-05	CCL11_F24
947148	cg21621782	0.000109890872139979	CCL11_F24
947149	cg16719451	0.000139019005461643	CCL11_F24
947150	cg27035169	0.000197013485026723	CCL11_F24
947151	cg25945562	0.000150080958238051	CCL11_F24
947152	cg17756860	1.28896673594072e-05	CCL11_F24
947153	cg18511546	0.00021865655483585	CCL11_F24
947154	cg14366958	-4.05940981139171e-06	CCL11_F24
947155	cg13491506	7.8651689483715e-06	CCL11_F24
947156	cg16699635	1.78882065415972e-05	CCL11_F24
947157	cg01573067	0.000149828618049373	CCL11_F24
947158	cg11668012	0.000208506134647613	CCL11_F24
947159	cg17736057	9.58829407155359e-05	CCL11_F24
947160	cg14127585	2.660851760357e-05	CCL11_F24
947161	cg09453636	-2.90871992673628e-06	CCL11_F24
947162	cg14940871	-7.60058394228098e-05	CCL11_F24
947163	cg15293063	-1.18717927602441e-05	CCL11_F24
947164	cg24836607	4.93937544920306e-05	CCL11_F24
947165	cg15505584	8.88085501296402e-05	CCL11_F24
947166	cg09274385	-4.43467428969213e-05	CCL11_F24
947167	cg21695661	8.94198233537487e-05	CCL11_F24
947168	cg15626796	-1.30291831210201e-05	CCL11_F24
947169	cg15580684	-0.000100548062350141	CCL11_F24
947170	cg10623802	-1.21703475505041e-05	CCL11_F24
947171	cg05440070	-5.95672945745606e-05	CCL11_F24
947172	cg24491078	-0.000191325758856675	CCL11_F24
947173	cg08381504	-2.42568573652003e-05	CCL11_F24
947174	cg23036166	-7.36491901891766e-05	CCL11_F24
947175	cg08530075	0.000133744934189575	CCL11_F24
947176	cg05074631	7.24747897902686e-05	CCL11_F24
947177	cg14980504	-3.49325139646688e-05	CCL11_F24
947178	cg03826642	-0.000102171984754145	CCL11_F24
947179	cg06262832	8.34241246158314e-06	CCL11_F24
947180	cg14127016	0.000452834609818974	CCL11_F24
947181	cg14785750	-4.19751863180053e-05	CCL11_F24
947182	cg26937534	-1.39073700070627e-06	CCL11_F24
947183	cg09507561	-0.000474409787433471	CCL11_F24
947184	cg05935445	-0.00180549944434759	CCL11_F24
947185	cg03406011	-4.41421166307668e-05	CCL11_F24
947186	cg03934313	-0.000174129491651768	CCL11_F24
947187	cg06750745	4.15362666211709e-05	CCL11_F24
947188	cg10260205	-0.000171949413640739	CCL11_F24
947189	cg02698519	1.08960362552954e-05	CCL11_F24
947190	cg03857198	6.52061503225026e-05	CCL11_F24
947191	cg06365391	0.00012049980495485	CCL11_F24
947192	cg06096373	-5.37779752113917e-05	CCL11_F24
947193	cg00959963	0.000103455638657254	CCL11_F24
947194	cg25904462	-2.24768965863708e-06	CCL11_F24
947195	cg05411165	0.000109403611408049	CCL11_F24
947196	cg06016699	0.000209532902693303	CCL11_F24
947197	cg06770790	4.6092477481306e-05	CCL11_F24
947198	cg19734780	-0.000151208551111282	CCL11_F24
947199	cg11921984	0.000304620704022385	CCL11_F24
947200	cg00955063	-4.12013329597375e-06	CCL11_F24
947201	cg16317004	-3.03536695607717e-05	CCL11_F24
947202	cg26561082	-0.000380525333201438	CCL11_F24
947203	ch.1.1248405R	3.20766470439139e-05	CCL11_F24
947204	cg22209588	6.91612075738355e-05	CCL11_F24
947205	cg05083861	0.000217466659970741	CCL11_F24
947206	cg03393760	7.23152734361168e-05	CCL11_F24
947207	cg10382420	-4.02309753867025e-05	CCL11_F24
947208	cg02948420	0.00011569139429056	CCL11_F24
947209	cg00725145	-0.00019791035672202	CCL11_F24
947210	cg01814438	2.58873421389827e-05	CCL11_F24
947211	cg08281791	6.21256479567955e-06	CCL11_F24
947212	cg22212560	-4.92994681668515e-05	CCL11_F24
947213	cg21775122	-0.000173719644122313	CCL11_F24
947214	cg13130068	-3.94195293971729e-05	CCL11_F24
947215	cg13397166	-1.59032094579552e-05	CCL11_F24
947216	cg05458220	-0.000300959255146704	CCL11_F24
947217	cg11942780	9.53641017560538e-05	CCL11_F24
947218	cg02118824	-2.05101111754329e-05	CCL11_F24
947219	cg04376887	6.75976868350537e-05	CCL11_F24
947220	cg04888708	0.000155681661977612	CCL11_F24
947221	cg06822114	2.16914491314914e-05	CCL11_F24
947222	cg16929692	-0.000136628898570415	CCL11_F24
947223	cg04349497	0.000233739884538106	CCL11_F24
947224	cg18262201	0.000203096095607324	CCL11_F24
947225	cg11012543	4.0295353179887e-05	CCL11_F24
947226	cg04948915	-3.3880771377329e-05	CCL11_F24
947227	cg08986950	0.00069810402140674	CCL11_F24
947228	cg13093842	-0.000636786518242005	CCL11_F24
947229	cg12848457	6.84909978423326e-05	CCL11_F24
947230	cg24578937	0.000283208211447233	CCL11_F24
947231	cg01143938	0.000119972711845411	CCL11_F24
947232	cg27418851	3.88859588876495e-05	CCL11_F24
947233	cg03653636	0.000238414964379571	CCL11_F24
947234	cg25654695	5.79207049150656e-05	CCL11_F24
947235	cg00758701	3.74993405163479e-05	CCL11_F24
947236	cg00980581	1.93325129204682e-06	CCL11_F24
947237	cg11294620	-0.000260729865916284	CCL11_F24
947238	cg19279265	0.000557030317166134	CCL11_F24
947239	cg10091487	1.50948152681387e-05	CCL11_F24
947240	cg18330875	0.000117342127938597	CCL11_F24
947241	cg21485543	0.00011186222119336	CCL11_F24
947242	cg01627475	9.64799224620108e-05	CCL11_F24
947243	cg07307839	8.38784328743593e-06	CCL11_F24
947244	cg06919519	2.48632242455547e-06	CCL11_F24
947245	cg00380930	4.44428260195872e-07	CCL11_F24
947246	cg19056515	0.000288435900366257	CCL11_F24
947247	cg25218104	-5.17230717264877e-05	CCL11_F24
947248	cg23627354	0.000248525435565692	CCL11_F24
947249	cg26628247	3.27612260599636e-05	CCL11_F24
947250	cg22158366	-0.000135587687857114	CCL11_F24
947251	cg20051784	-0.000130549550761746	CCL11_F24
947252	cg09514289	-4.54606799177412e-05	CCL11_F24
947253	cg09659570	0.000148989481312374	CCL11_F24
947254	cg20087952	-1.31994546821517e-06	CCL11_F24
947255	cg15883690	0.000113524133228259	CCL11_F24
947256	cg02303121	-0.000360814225234881	CCL11_F24
947257	cg24580000	-8.79038940586426e-05	CCL11_F24
947258	cg08884588	5.45287478299604e-05	CCL11_F24
947259	cg17591816	6.82988262109425e-06	CCL11_F24
947260	cg23055772	-0.000237788737449629	CCL11_F24
947261	cg10277175	6.08596670072222e-05	CCL11_F24
947262	cg22738440	-1.05291720812757e-05	CCL11_F24
947263	cg12479090	0.000201222690159413	CCL11_F24
947264	cg04798252	-1.51926122000679e-05	CCL11_F24
947265	cg25312054	2.23810112794801e-05	CCL11_F24
947266	cg03598444	5.03507144826711e-05	CCL11_F24
947267	cg15435932	0.000101643768643156	CCL11_F24
947268	cg07496760	3.37696042684699e-05	CCL11_F24
947269	cg20576264	5.68513688784336e-05	CCL11_F24
947270	cg06060457	0.00112267144261887	CCL11_F24
947271	cg02944437	0.000148051792311751	CCL11_F24
947272	cg26314399	0.000239914020101292	CCL11_F24
947273	cg07091552	1.52046681656142e-05	CCL11_F24
947274	cg20191740	0.00019960543911346	CCL11_F24
947275	cg04578149	-2.96663241138419e-05	CCL11_F24
947276	cg00198785	-4.76064809126006e-05	CCL11_F24
947277	cg21195235	-0.0001412375078167	CCL11_F24
947278	cg22816091	-0.00145964547873513	CCL11_F24
947279	cg17544757	-0.000282852456571851	CCL11_F24
947280	cg10391129	-0.000709861373460493	CCL11_F24
947281	cg25104520	0.000266151472535994	CCL11_F24
947282	cg16544737	8.68373391380028e-05	CCL11_F24
947283	cg04603700	1.5375259608912e-05	CCL11_F24
947284	cg27657123	4.4684447425763e-05	CCL11_F24
947285	cg08222513	-0.000599141622546947	CCL11_F24
947286	cg26861034	0.000213180671634231	CCL11_F24
947287	cg08940827	-5.81235240712357e-05	CCL11_F24
947288	cg03019505	1.29033002277247e-06	CCL11_F24
947289	cg14778922	-0.000136081714188054	CCL11_F24
947290	cg26259120	-2.7034438269119e-05	CCL11_F24
947291	cg09385692	0.000131368885847398	CCL11_F24
947292	cg22915373	1.88783814825228e-05	CCL11_F24
947293	cg05079059	-3.75587261498645e-05	CCL11_F24
947294	cg16716888	0.000169306925562601	CCL11_F24
947295	cg27272235	2.08854122178212e-05	CCL11_F24
947296	cg18799399	4.3614106814621e-05	CCL11_F24
947297	cg20310631	1.5340406565401e-05	CCL11_F24
947298	cg03601544	0.000108943951583278	CCL11_F24
947299	cg27183631	2.82864672634727e-05	CCL11_F24
947300	cg00405044	1.5095790834539e-05	CCL11_F24
947301	cg26385913	2.43772941155655e-05	CCL11_F24
947302	cg02719808	-1.15496651533767e-05	CCL11_F24
947303	cg10340588	-8.05871104137827e-05	CCL11_F24
947304	cg11716267	-0.000322049188666781	CCL11_F24
947305	cg24592500	4.02716462601727e-06	CCL11_F24
947306	cg23737470	9.62369889341061e-06	CCL11_F24
947307	cg12932613	0.00022381906709008	CCL11_F24
947308	cg00188627	-0.000295167079840048	CCL11_F24
947309	cg06522833	-6.1127514272527e-05	CCL11_F24
947310	cg11203293	-7.95052590992989e-05	CCL11_F24
947311	cg13321605	-5.94248967585564e-05	CCL11_F24
947312	cg12073326	0.000246398558456737	CCL11_F24
947313	cg24486540	2.64301567338326e-05	CCL11_F24
947314	cg06722383	4.00156657206755e-05	CCL11_F24
947315	cg27555525	0.000233442531723689	CCL11_F24
947316	cg10566012	0.000154097544417937	CCL11_F24
947317	cg26582832	-4.3153078665733e-05	CCL11_F24
947318	cg11461787	-0.000418042382489076	CCL11_F24
947319	cg12673638	0.000100113218021913	CCL11_F24
947320	cg20906197	0.000106823820811064	CCL11_F24
947321	cg11928360	5.98584326845771e-07	CCL11_F24
947322	cg22549437	-2.4081156356894e-05	CCL11_F24
947323	cg00754742	9.56579482862643e-05	CCL11_F24
947324	cg19689876	-0.000624565462972359	CCL11_F24
947325	cg13626815	-7.44650090510212e-05	CCL11_F24
947326	cg22243612	0.000138346144040186	CCL11_F24
947327	cg07369274	3.52968801003347e-05	CCL11_F24
947328	cg21820656	3.4387587392765e-05	CCL11_F24
947329	cg10520303	-5.67146988235805e-06	CCL11_F24
947330	cg25904166	0.000194749272681596	CCL11_F24
947331	cg24716879	4.50305439261095e-05	CCL11_F24
947332	cg02468728	-0.000344807806628364	CCL11_F24
947333	cg12365190	-0.0001879783898085	CCL11_F24
947334	cg15327308	-7.02141610268772e-06	CCL11_F24
947335	cg26960452	2.34233645285074e-05	CCL11_F24
947336	cg05950192	0.000125381258837353	CCL11_F24
947337	cg18028993	7.92153339089036e-05	CCL11_F24
947338	cg13772515	-6.80372492353133e-05	CCL11_F24
947339	cg23840797	-8.0339364782291e-05	CCL11_F24
947340	cg07627664	-0.00013279681182977	CCL11_F24
947341	cg18466897	-5.68423999649071e-06	CCL11_F24
947342	cg15717277	-0.000180026190236146	CCL11_F24
947343	cg04983681	2.80176849277245e-05	CCL11_F24
947344	cg15761231	8.70950283412545e-05	CCL11_F24
947345	cg19396666	9.44831729289686e-05	CCL11_F24
947346	cg19967846	4.26155766189075e-05	CCL11_F24
947347	cg22488486	-0.000281505246067545	CCL11_F24
947348	cg00570635	6.79265811297456e-05	CCL11_F24
947349	cg16904261	0.000788189978729841	CCL11_F24
947350	cg05059349	-0.000971161886868936	CCL11_F24
947351	cg12408229	0.000126199593509605	CCL11_F24
947352	cg16840346	3.50588014606938e-05	CCL11_F24
947353	cg27312086	-6.21880890397985e-06	CCL11_F24
947354	cg00075675	0.000109869805942423	CCL11_F24
947355	cg00033213	-0.000826452476616398	CCL11_F24
947356	cg06140190	8.23194557848281e-05	CCL11_F24
947357	cg00486126	0.000114221483636636	CCL11_F24
947358	cg13945661	8.78470946115466e-05	CCL11_F24
947359	cg25189808	-2.91542761973551e-05	CCL11_F24
947360	cg25855436	-9.26422547575493e-05	CCL11_F24
947361	cg07207484	-0.000203796642494019	CCL11_F24
947362	cg24244030	-8.51678848005507e-05	CCL11_F24
947363	cg03123104	-1.92595672744405e-05	CCL11_F24
947364	cg16695258	-3.44023126981394e-05	CCL11_F24
947365	cg09627567	-3.85101527300256e-05	CCL11_F24
947366	cg19341715	-0.000274984237807838	CCL11_F24
947367	cg17167920	-0.000139849110784272	CCL11_F24
947368	cg12592723	0.000113631974489356	CCL11_F24
947369	cg07953895	1.68176073109625e-05	CCL11_F24
947370	cg03994891	1.24535158043707e-05	CCL11_F24
947371	cg27078670	5.24779170183185e-06	CCL11_F24
947372	cg17903019	8.18021171677783e-05	CCL11_F24
947373	cg03744975	5.21289337442747e-05	CCL11_F24
947374	cg18358767	0.000247884895629563	CCL11_F24
947375	cg14058476	-9.90243647473102e-05	CCL11_F24
947376	cg14553881	0.000134506840721952	CCL11_F24
947377	cg10988324	0.000101495848332733	CCL11_F24
947378	cg08298696	0.000186129280139856	CCL11_F24
947379	cg07460294	3.733568901061e-05	CCL11_F24
947380	cg03915432	9.12996351558631e-05	CCL11_F24
947381	cg10635330	0.000222691379985957	CCL11_F24
947382	cg05146888	-1.76145371982483e-05	CCL11_F24
947383	cg13152158	-3.89603642300042e-05	CCL11_F24
947384	cg24003322	-0.000101713960027285	CCL11_F24
947385	cg19545517	1.98714456193277e-05	CCL11_F24
947386	cg20818756	0.000110185303911895	CCL11_F24
947387	cg15040370	0.000125308459984877	CCL11_F24
947388	cg22006138	5.18596252342818e-05	CCL11_F24
947389	cg13274534	3.64998339493477e-05	CCL11_F24
947390	cg06900782	3.85361768470422e-05	CCL11_F24
947391	cg00325113	6.65470540556253e-05	CCL11_F24
947392	cg22660120	9.63295132543098e-05	CCL11_F24
947393	cg01141891	4.17738595397058e-05	CCL11_F24
947394	cg14775958	-1.51409058227067e-05	CCL11_F24
947395	cg03349035	-7.43106822521668e-05	CCL11_F24
947396	cg01256227	6.65952908053394e-05	CCL11_F24
947397	cg04667775	-0.000329063398560659	CCL11_F24
947398	cg19362210	-0.000242413183235365	CCL11_F24
947399	cg23280866	-3.25217487101916e-05	CCL11_F24
947400	cg12880059	-3.42571350289749e-05	CCL11_F24
947401	cg08718050	-0.000253422189262403	CCL11_F24
947402	cg20648672	0.000346698980041418	CCL11_F24
947403	cg18783781	0.000125065169154107	CCL11_F24
947404	cg00420877	0.000519599761933242	CCL11_F24
947405	cg24445165	-0.000108831150138042	CCL11_F24
947406	cg24902838	-2.78077767972242e-05	CCL11_F24
947407	cg04181756	2.09301678717026e-05	CCL11_F24
947408	cg24623086	-8.96662501488131e-05	CCL11_F24
947409	cg16312514	-3.76063107212239e-05	CCL11_F24
947410	cg24860560	0.000105236056951249	CCL11_F24
947411	cg01067405	-2.36995329974533e-05	CCL11_F24
947412	cg05278307	7.19515178804755e-06	CCL11_F24
947413	cg01872719	3.08713418400954e-05	CCL11_F24
947414	cg16845172	6.89360421122263e-05	CCL11_F24
947415	cg21783213	-9.4428974796604e-05	CCL11_F24
947416	cg01611679	0.000150751894454637	CCL11_F24
947417	cg11204664	0.000178657881125211	CCL11_F24
947418	cg23322035	2.49724978764961e-05	CCL11_F24
947419	cg22307444	0.000698482081259047	CCL11_F24
947420	cg02105093	-6.57483403006736e-05	CCL11_F24
947421	cg25932018	0.000147201888128547	CCL11_F24
947422	cg25325699	0.000209234048898815	CCL11_F24
947423	cg26775289	-3.60421982161867e-05	CCL11_F24
947424	cg15841568	-0.000101448774018246	CCL11_F24
947425	cg21084508	4.35353609718871e-05	CCL11_F24
947426	cg01436159	0.000283679520590425	CCL11_F24
947427	cg20494841	2.78215174499295e-05	CCL11_F24
947428	cg15393292	5.33428787061372e-05	CCL11_F24
947429	cg04579625	2.70087384849219e-05	CCL11_F24
947430	cg16015295	0.00010713023898426	CCL11_F24
947431	cg25204360	2.51835336771832e-05	CCL11_F24
947432	cg15208393	-0.000157264604058619	CCL11_F24
947433	cg01206944	-0.000116838670562374	CCL11_F24
947434	cg21057349	-6.39764135879182e-06	CCL11_F24
947435	cg02145701	-0.000207828309418275	CCL11_F24
947436	cg27071797	-1.24658405305978e-06	CCL11_F24
947437	cg11405200	-6.74331669554594e-06	CCL11_F24
947438	cg09996789	0.000141794024908869	CCL11_F24
947439	cg24931709	-0.000107129479228856	CCL11_F24
947440	cg00490603	-0.000533710971352934	CCL11_F24
947441	cg07171710	0.000242148137196763	CCL11_F24
947442	cg11355849	2.7613870440517e-05	CCL11_F24
947443	cg12803068	0.000102735861024543	CCL11_F24
947444	cg24655777	0.000108794298012956	CCL11_F24
947445	cg13979566	5.88909629474437e-06	CCL11_F24
947446	cg20038187	3.83684154394597e-05	CCL11_F24
947447	cg21823080	0.000191208958727855	CCL11_F24
947448	cg18825671	1.88684239579313e-05	CCL11_F24
947449	cg11740026	0.000107998924204759	CCL11_F24
947450	cg15123663	0.000273447235071652	CCL11_F24
947451	cg08066316	-0.000134672837832854	CCL11_F24
947452	cg09623773	-3.59366791780316e-07	CCL11_F24
947453	cg18093151	-2.93462609485272e-06	CCL11_F24
947454	cg05332446	8.45711454817435e-05	CCL11_F24
947455	cg21641634	0.000310690495806133	CCL11_F24
947456	cg17968037	0.000334823192563251	CCL11_F24
947457	cg13083201	-1.15988384856686e-05	CCL11_F24
947458	cg12927494	0.000104979851213091	CCL11_F24
947459	cg25567938	-2.92434048373128e-05	CCL11_F24
947460	cg22526139	-4.87392344568118e-05	CCL11_F24
947461	cg19265000	6.31666692187986e-05	CCL11_F24
947462	cg03967020	0.000370744047713121	CCL11_F24
947463	cg19916129	-0.000352409586817442	CCL11_F24
947464	cg05219896	7.90644960630211e-05	CCL11_F24
947465	cg22029381	-3.62346181804387e-05	CCL11_F24
947466	cg09861838	1.76150648805779e-05	CCL11_F24
947467	cg19980929	0.000242659722375819	CCL11_F24
947468	cg11140086	0.00020317971654174	CCL11_F24
947469	cg04857380	-6.18279272039249e-05	CCL11_F24
947470	cg12970084	2.73771047451276e-05	CCL11_F24
947471	cg06829584	0.000220716866659702	CCL11_F24
947472	cg25673636	7.79818464834292e-05	CCL11_F24
947473	cg17259245	4.15295194997712e-06	CCL11_F24
947474	cg25954705	2.3999754334051e-05	CCL11_F24
947475	cg07341007	-0.00106308466407624	CCL11_F24
947476	cg08660064	-5.74254950299032e-05	CCL11_F24
947477	cg18598117	8.58394899003282e-05	CCL11_F24
947478	cg18655633	-0.000124213603074766	CCL11_F24
947479	cg14361804	0.000915750393215164	CCL11_F24
947480	cg07387634	-0.000275048760157674	CCL11_F24
947481	cg20635558	0.000162691909787302	CCL11_F24
947482	cg23196549	4.55336471558363e-05	CCL11_F24
947483	cg17820828	0.00015589665687619	CCL11_F24
947484	cg19390203	5.93001316017702e-05	CCL11_F24
947485	cg18108190	0.000112906772774445	CCL11_F24
947486	cg11083848	7.44602015642872e-06	CCL11_F24
947487	cg13431037	-2.0290976555972e-05	CCL11_F24
947488	cg00919997	-0.000329683659682147	CCL11_F24
947489	cg12345814	0.000336991228981461	CCL11_F24
947490	cg14168573	-0.000102387081231177	CCL11_F24
947491	cg20188490	-1.54692003631314e-05	CCL11_F24
947492	cg15896468	-1.90385614445622e-05	CCL11_F24
947493	cg10047590	2.14413027750802e-05	CCL11_F24
947494	cg10056878	9.0644074069264e-06	CCL11_F24
947495	cg04172826	0.000344322760187014	CCL11_F24
947496	cg08625990	0.000124475982109912	CCL11_F24
947497	cg04640528	0.000127052958681075	CCL11_F24
947498	cg05104080	4.84158976261179e-06	CCL11_F24
947499	cg27659734	0.000103288057312387	CCL11_F24
947500	cg15937259	1.18601291982031e-06	CCL11_F24
947501	cg08206170	-3.8767429571555e-05	CCL11_F24
947502	cg22423294	3.31449635310276e-05	CCL11_F24
947503	cg17573813	0.000295340620913796	CCL11_F24
947504	cg09588225	-5.0892096699378e-05	CCL11_F24
947505	cg26884837	9.2547805315093e-05	CCL11_F24
947506	cg02804794	-1.63980559366235e-05	CCL11_F24
947507	cg25197194	0.000161309652911404	CCL11_F24
947508	cg22458088	2.46461747445869e-05	CCL11_F24
947509	cg10660903	4.77599909777242e-05	CCL11_F24
947510	cg04592386	0.000228644295603513	CCL11_F24
947511	cg26309396	4.74877185152421e-05	CCL11_F24
947512	cg13678232	0.000130786889908136	CCL11_F24
947513	cg03337349	4.46954415641511e-06	CCL11_F24
947514	cg21046433	-5.5867368483039e-06	CCL11_F24
947515	cg08501118	7.24130739140716e-05	CCL11_F24
947516	cg02694847	2.05856588020679e-05	CCL11_F24
947517	cg04994761	-5.57118855284788e-05	CCL11_F24
947518	cg24853141	0.000162374665973057	CCL11_F24
947519	cg17950165	0.000100725251546605	CCL11_F24
947520	cg18947175	0.000208523367095861	CCL11_F24
947521	cg08916839	0.000173738245797973	CCL11_F24
947522	cg08638514	-9.57905532592075e-05	CCL11_F24
947523	cg16062856	-6.7784517891428e-05	CCL11_F24
947524	cg04793358	1.14632228862143e-05	CCL11_F24
947525	cg23127998	0.00012189379904867	CCL11_F24
947526	cg09620718	0.000138489845566762	CCL11_F24
947527	cg26900995	-7.15464709819564e-05	CCL11_F24
947528	cg24630035	-0.000323661199681097	CCL11_F24
947529	cg10598711	0.000403402804656895	CCL11_F24
947530	cg17324880	1.13638792744868e-05	CCL11_F24
947531	cg00127137	-0.000151529463750258	CCL11_F24
947532	cg08222609	5.3399124151829e-06	CCL11_F24
947533	cg13935009	-1.04574765252792e-06	CCL11_F24
947534	cg02314190	-6.09542796556916e-05	CCL11_F24
947535	cg25325094	-1.44555749527031e-05	CCL11_F24
947536	cg18587485	7.18588259186199e-05	CCL11_F24
947537	cg10856899	0.00015598462500664	CCL11_F24
947538	cg04600867	8.17408007969711e-05	CCL11_F24
947539	cg12641545	-0.00017480888540077	CCL11_F24
947540	cg00034241	0.000123376882752467	CCL11_F24
947541	cg16824643	0.000360751616169767	CCL11_F24
947542	cg10881764	0.000506208692046092	CCL11_F24
947543	cg22986569	3.99066724286727e-05	CCL11_F24
947544	cg08011335	-8.64531174067712e-05	CCL11_F24
947545	cg10230190	9.90031256869103e-05	CCL11_F24
947546	cg27180750	0.000193971861206543	CCL11_F24
947547	cg17177536	0.0001331729718257	CCL11_F24
947548	cg16751193	-8.00576382918422e-05	CCL11_F24
947549	cg17485228	-0.000254483668208939	CCL11_F24
947550	cg24678142	9.89100638677247e-05	CCL11_F24
947551	cg08915024	-0.000179741454540665	CCL11_F24
947552	cg11909250	0.000420604200460701	CCL11_F24
947553	cg23012519	-0.000435190207978418	CCL11_F24
947554	cg20413202	-0.000130352153533824	CCL11_F24
947555	cg01485378	0.000114365614374175	CCL11_F24
947556	cg07163089	6.13369734456223e-05	CCL11_F24
947557	cg18203570	7.89111254186709e-05	CCL11_F24
947558	cg16471974	-3.91862736560172e-05	CCL11_F24
947559	cg05288218	0.000115559917171022	CCL11_F24
947560	cg22303600	9.74960455619468e-05	CCL11_F24
947561	cg06330621	-8.4619251649905e-06	CCL11_F24
947562	cg01995320	-0.000100143816719798	CCL11_F24
947563	cg19960065	4.17132521001366e-05	CCL11_F24
947564	cg20319147	1.52722117353442e-05	CCL11_F24
947565	cg08179525	8.25955092596234e-05	CCL11_F24
947566	cg16800343	-8.86347065685007e-05	CCL11_F24
947567	cg08875675	2.99497923195339e-05	CCL11_F24
947568	cg24947371	-7.54459953599978e-05	CCL11_F24
947569	cg23776785	2.54837887463114e-05	CCL11_F24
947570	cg10951117	0.000253433969737421	CCL11_F24
947571	cg01471372	5.9740223843851e-05	CCL11_F24
947572	cg06555468	2.77602043826962e-05	CCL11_F24
947573	cg10309609	5.09030862111759e-05	CCL11_F24
947574	cg05011836	-0.000247551670978536	CCL11_F24
947575	cg04099793	-4.39749380672594e-05	CCL11_F24
947576	cg05171224	3.3573026102287e-06	CCL11_F24
947577	cg18634690	0.000117356445155434	CCL11_F24
947578	cg20565764	0.000193044444418897	CCL11_F24
947579	cg07524413	-7.10180295753537e-06	CCL11_F24
947580	cg07331098	-5.6872517574975e-05	CCL11_F24
947581	cg04380269	0.000284629928608487	CCL11_F24
947582	cg12481266	8.87158194916054e-05	CCL11_F24
947583	cg03216879	1.4837490882751e-05	CCL11_F24
947584	cg23460578	-0.000101700475343777	CCL11_F24
947585	cg18496841	3.69590647149597e-05	CCL11_F24
947586	cg16585827	-3.14108923972532e-05	CCL11_F24
947587	cg10612943	0.000112415561264893	CCL11_F24
947588	cg13190003	0.000300973436864189	CCL11_F24
947589	cg09561830	7.87818968987778e-05	CCL11_F24
947590	cg15424789	8.76561189545667e-05	CCL11_F24
947591	cg08607221	5.58780378141472e-05	CCL11_F24
947592	cg22868624	-7.74642915337736e-06	CCL11_F24
947593	cg15105716	5.80670752466431e-05	CCL11_F24
947594	cg12282766	-0.000186334415490374	CCL11_F24
947595	cg02957962	3.52657001259879e-05	CCL11_F24
947596	cg22714367	1.35796175992447e-05	CCL11_F24
947597	cg03549334	7.4057561331455e-05	CCL11_F24
947598	cg26536949	0.000316297170684745	CCL11_F24
947599	cg18169594	0.00010768899704458	CCL11_F24
947600	cg20806427	-6.54549889728914e-05	CCL11_F24
947601	cg08961899	0.000136298300865688	CCL11_F24
947602	cg10271672	1.59597061067518e-05	CCL11_F24
947603	cg24136815	6.28186563614505e-05	CCL11_F24
947604	cg17347104	-4.03561529345978e-05	CCL11_F24
947605	cg19764764	2.75600286800694e-05	CCL11_F24
947606	cg00250948	8.28259422926832e-06	CCL11_F24
947607	cg26802476	6.2499322364582e-05	CCL11_F24
947608	cg27382321	7.06870640960241e-05	CCL11_F24
947609	cg19158553	-4.66201732874264e-05	CCL11_F24
947610	cg13943068	7.47490633106112e-05	CCL11_F24
947611	cg18637718	0.000102656134827236	CCL11_F24
947612	cg11910787	-5.8159727563238e-05	CCL11_F24
947613	cg01354426	-8.60886031989918e-06	CCL11_F24
947614	cg04188756	-6.22440721752587e-05	CCL11_F24
947615	cg16967204	1.92674129382228e-05	CCL11_F24
947616	cg09004167	6.15877262027104e-05	CCL11_F24
947617	cg17189391	0.000101350486247862	CCL11_F24
947618	cg18417772	-0.000127153072994295	CCL11_F24
947619	cg18404706	-2.92158438669774e-06	CCL11_F24
947620	cg10257332	6.79536093636789e-05	CCL11_F24
947621	cg05573038	6.96198716870145e-05	CCL11_F24
947622	cg04464316	-0.000158976260541793	CCL11_F24
947623	cg24706012	-1.50239136421175e-05	CCL11_F24
947624	cg24158205	3.55751338979382e-05	CCL11_F24
947625	cg01197608	3.63215821237725e-05	CCL11_F24
947626	cg09501102	-0.000192921530441434	CCL11_F24
947627	cg11525020	-8.87529436471561e-05	CCL11_F24
947628	cg14436939	0.000262356530481949	CCL11_F24
947629	cg08823554	0.000163662979383441	CCL11_F24
947630	cg22552619	4.99533426569839e-05	CCL11_F24
947631	cg07842680	4.33070518230965e-05	CCL11_F24
947632	cg07959070	-0.000180658716785854	CCL11_F24
947633	cg27104534	2.02042393657823e-05	CCL11_F24
947634	cg18085657	2.0244588212743e-05	CCL11_F24
947635	cg00046914	6.03856050874878e-05	CCL11_F24
947636	cg23473204	0.000156604688181508	CCL11_F24
947637	cg09719750	1.43577252269757e-05	CCL11_F24
947638	cg10039174	-6.04671380047577e-06	CCL11_F24
947639	cg03654147	0.00010122898006947	CCL11_F24
947640	cg14093553	3.15896457511318e-05	CCL11_F24
947641	cg04258973	6.66097269345032e-05	CCL11_F24
947642	cg16528738	6.93625621849695e-05	CCL11_F24
947643	cg23427404	0.000275797048668698	CCL11_F24
947644	cg02577387	-3.3555798158498e-05	CCL11_F24
947645	cg20395040	-6.87382527153228e-05	CCL11_F24
947646	cg04509017	7.69203403188276e-05	CCL11_F24
947647	cg11214014	-0.000253258149287669	CCL11_F24
947648	cg19850024	0.000559738727285346	CCL11_F24
947649	cg13575298	0.000132178784825861	CCL11_F24
947650	cg13305922	-6.55545863951349e-06	CCL11_F24
947651	cg18150247	6.08854320529215e-05	CCL11_F24
947652	cg20410369	2.04363066491416e-05	CCL11_F24
947653	cg08844849	2.06766653515631e-05	CCL11_F24
947654	cg05855157	0.000127153330966908	CCL11_F24
947655	cg07005363	1.49002328636381e-05	CCL11_F24
947656	cg23936410	0.000330702967501557	CCL11_F24
947657	cg05331636	6.70620732294736e-05	CCL11_F24
947658	cg17158701	-1.13740223773745e-05	CCL11_F24
947659	cg18390610	-1.34110804782245e-05	CCL11_F24
947660	cg09395612	6.05059832262888e-06	CCL11_F24
947661	cg13295089	-4.92144067089693e-05	CCL11_F24
947662	cg12757676	0.000149790988457022	CCL11_F24
947663	cg10556936	4.45432177525554e-06	CCL11_F24
947664	cg09901765	1.70680763083799e-05	CCL11_F24
947665	cg03478313	-0.000270389822299879	CCL11_F24
947666	cg17163164	2.94376478691028e-05	CCL11_F24
947667	cg09972052	0.000110034428464568	CCL11_F24
947668	cg11548591	0.000111802093077663	CCL11_F24
947669	cg10885050	-0.000159957758961339	CCL11_F24
947670	cg20645966	1.47055988090609e-05	CCL11_F24
947671	cg26049896	0.000124749550507629	CCL11_F24
947672	cg07858678	2.79642903030078e-05	CCL11_F24
947673	cg00469395	0.000119281025219172	CCL11_F24
947674	cg20713700	2.57998000072812e-05	CCL11_F24
947675	cg12325605	9.7357348913553e-06	CCL11_F24
947676	cg25656757	0.000192220657895708	CCL11_F24
947677	cg05254373	2.56345519377186e-05	CCL11_F24
947678	cg05000431	8.45896003947138e-05	CCL11_F24
947679	cg15727482	0.000115271358564139	CCL11_F24
947680	cg09254119	9.78586691200454e-05	CCL11_F24
947681	cg16196201	4.06753009127021e-06	CCL11_F24
947682	cg04248279	0.000134619445161493	CCL11_F24
947683	cg11285496	-0.000112522362865094	CCL11_F24
947684	cg10802371	7.35987782522571e-05	CCL11_F24
947685	cg16451803	-7.58937424527035e-05	CCL11_F24
947686	cg09141748	-0.000164255940817728	CCL11_F24
947687	cg14209317	6.55517839599047e-05	CCL11_F24
947688	cg24598547	5.6933029717508e-05	CCL11_F24
947689	cg22852177	4.25720465877906e-05	CCL11_F24
947690	cg23463356	1.05366236556517e-05	CCL11_F24
947691	cg16033780	3.37142874885282e-05	CCL11_F24
947692	cg04164814	6.59554130263719e-05	CCL11_F24
947693	cg26321613	5.59247390342158e-06	CCL11_F24
947694	cg08816150	-0.000176637629988338	CCL11_F24
947695	cg19458602	0.000131110098886573	CCL11_F24
947696	cg13300024	-9.44517231776831e-05	CCL11_F24
947697	cg19763025	-6.34865710186706e-05	CCL11_F24
947698	cg13883553	0.000259922462999781	CCL11_F24
947699	cg01725156	0.000300624131460857	CCL11_F24
947700	cg15035973	2.22118758570656e-06	CCL11_F24
947701	cg27610449	3.7148066764367e-05	CCL11_F24
947702	cg26204283	7.27675304218684e-05	CCL11_F24
947703	cg20216726	0.000535861913719883	CCL11_F24
947704	cg02279138	-0.000215573494364596	CCL11_F24
947705	cg02964544	-9.52430100374551e-05	CCL11_F24
947706	cg08070646	0.000232461038439662	CCL11_F24
947707	cg06464751	-3.80274978942437e-05	CCL11_F24
947708	cg14751023	0.000228336128411782	CCL11_F24
947709	cg04300535	8.34666097898276e-05	CCL11_F24
947710	cg15769565	5.73146738579537e-05	CCL11_F24
947711	cg22870418	-3.67593777083227e-05	CCL11_F24
947712	cg08857818	1.14429500749862e-05	CCL11_F24
947713	cg01502128	-0.00010993741869269	CCL11_F24
947714	cg25781385	9.69975397354466e-05	CCL11_F24
947715	cg07109898	-5.00694958915762e-05	CCL11_F24
947716	cg00643695	3.62665999911672e-05	CCL11_F24
947717	cg10609883	-0.000138824217869349	CCL11_F24
947718	cg09524773	0.00020726691602102	CCL11_F24
947719	cg21427213	-1.12451138484712e-05	CCL11_F24
947720	cg21719817	-3.25991032527255e-05	CCL11_F24
947721	cg00465686	-5.58430619782643e-05	CCL11_F24
947722	cg09979924	2.28172426236873e-05	CCL11_F24
947723	cg24811598	7.44892389365153e-05	CCL11_F24
947724	cg21649089	-0.000174784998510295	CCL11_F24
947725	cg17970662	0.000113562655760896	CCL11_F24
947726	cg26906273	-0.000117296020636521	CCL11_F24
947727	cg07863193	2.38898282053307e-05	CCL11_F24
947728	cg19027361	4.30413774634078e-05	CCL11_F24
947729	cg21358336	-0.000440453273586467	CCL11_F24
947730	cg25344685	0.000139678259666998	CCL11_F24
947731	cg10744079	-0.000153568742137124	CCL11_F24
947732	cg11552104	6.32973831397251e-05	CCL11_F24
947733	cg09061423	7.7512303055916e-05	CCL11_F24
947734	cg20945221	0.000142126405290748	CCL11_F24
947735	cg25231776	5.34208968209477e-05	CCL11_F24
947736	cg12516501	1.01245650791168e-05	CCL11_F24
947737	cg05338731	0.00150583611464193	CCL11_F24
947738	cg02824099	8.58601893004874e-06	CCL11_F24
947739	cg00550040	1.5792031962769e-05	CCL11_F24
947740	cg24614722	2.3633643891276e-05	CCL11_F24
947741	cg17525519	4.81863267159734e-05	CCL11_F24
947742	cg23899408	0.000531104094042839	CCL11_F24
947743	cg15321288	-6.15967466100349e-07	CCL11_F24
947744	cg15427127	-2.1802277331355e-05	CCL11_F24
947745	cg19445483	7.87095113381125e-05	CCL11_F24
947746	cg15177457	-8.99917360375699e-06	CCL11_F24
947747	cg05010260	-6.25009416737992e-05	CCL11_F24
947748	cg06607384	0.000115304921871445	CCL11_F24
947749	cg13192456	6.86953555924454e-06	CCL11_F24
947750	cg13255509	4.90640054876212e-06	CCL11_F24
947751	cg03716161	-0.000131925687244885	CCL11_F24
947752	cg09214243	0.000395542769056233	CCL11_F24
947753	cg14976225	0.000166843758433631	CCL11_F24
947754	cg11651936	1.60557276782958e-05	CCL11_F24
947755	cg20370296	-0.000188073024140119	CCL11_F24
947756	cg09346383	1.18464407354573e-05	CCL11_F24
947757	cg20157874	8.28471410868173e-05	CCL11_F24
947758	cg07357324	-3.10000613326442e-05	CCL11_F24
947759	cg19366463	3.64244068848734e-05	CCL11_F24
947760	cg26672159	0.000276759939890457	CCL11_F24
947761	cg11241286	8.01655665261325e-06	CCL11_F24
947762	cg04443542	1.35187888947331e-05	CCL11_F24
947763	cg25779884	0.000194958312289435	CCL11_F24
947764	cg00172189	8.78770874747006e-05	CCL11_F24
947765	cg04211197	0.000133618183070548	CCL11_F24
947766	cg21961852	-0.000139462079684354	CCL11_F24
947767	cg23448249	0.000122320676322341	CCL11_F24
947768	cg03904840	4.10422040491062e-05	CCL11_F24
947769	cg12946836	5.94327898505123e-05	CCL11_F24
947770	cg16592832	0.000175983266892236	CCL11_F24
947771	cg10078594	1.04697410096428e-05	CCL11_F24
947772	cg08308373	-8.68531388419812e-05	CCL11_F24
947773	cg06657409	0.000206008655417192	CCL11_F24
947774	cg03436911	0.000201631023103049	CCL11_F24
947775	cg12147643	4.4166686922122e-05	CCL11_F24
947776	cg11173715	-9.02912369227975e-05	CCL11_F24
947777	cg17788832	3.84488289552565e-05	CCL11_F24
947778	cg22332076	-0.000112569637989651	CCL11_F24
947779	cg07174400	1.69761100663804e-05	CCL11_F24
947780	cg06342406	-1.48699328411683e-05	CCL11_F24
947781	cg16859831	1.62001624672004e-05	CCL11_F24
947782	cg04348023	0.00022629462893411	CCL11_F24
947783	cg19759478	4.24271405675272e-05	CCL11_F24
947784	cg05761355	8.58713346306145e-05	CCL11_F24
947785	cg21867891	3.19339717062987e-05	CCL11_F24
947786	cg24857086	1.35039374696257e-05	CCL11_F24
947787	cg00811701	-1.11833549426766e-05	CCL11_F24
947788	cg08747670	9.82413469934132e-05	CCL11_F24
947789	cg19940438	0.000237261646742562	CCL11_F24
947790	cg16974878	9.23288487377234e-05	CCL11_F24
947791	cg05283544	4.30782728625321e-05	CCL11_F24
947792	cg03249630	0.000141198645655682	CCL11_F24
947793	cg05853552	0.000109299967680993	CCL11_F24
947794	cg25835058	0.000344921678828881	CCL11_F24
947795	cg01917852	-1.97786741577798e-05	CCL11_F24
947796	cg16858211	9.60179625030462e-05	CCL11_F24
947797	cg04340510	9.4769457608978e-07	CCL11_F24
947798	cg22336867	-0.000655496895368489	CCL11_F24
947799	cg19507498	6.20255322445465e-05	CCL11_F24
947800	cg21403806	4.33630830163345e-05	CCL11_F24
947801	cg05813498	7.89822899373714e-05	CCL11_F24
947802	cg20001771	1.09012431027489e-05	CCL11_F24
947803	cg17461670	7.77414228030783e-06	CCL11_F24
947804	cg02610779	1.48430730727182e-05	CCL11_F24
947805	cg22380007	1.29407307892038e-05	CCL11_F24
947806	cg23697406	2.42231751485484e-05	CCL11_F24
947807	cg08712407	0.000230608165526922	CCL11_F24
947808	cg12592222	-6.09628981651083e-05	CCL11_F24
947809	cg13726901	-0.000123346713623239	CCL11_F24
947810	cg12647302	0.000126977695058848	CCL11_F24
947811	cg09516963	-0.000155985655184756	CCL11_F24
947812	cg26187194	-2.67599120180188e-05	CCL11_F24
947813	cg01353448	0.000547299073663841	CCL11_F24
947814	cg05919238	-5.3974729250209e-05	CCL11_F24
947815	cg00627559	0.000299083134899536	CCL11_F24
947816	cg23371434	9.56848753484329e-05	CCL11_F24
947817	cg01352021	7.99991814657717e-05	CCL11_F24
947818	cg26683398	1.0653682621229e-05	CCL11_F24
947819	cg09228401	3.22040132553375e-05	CCL11_F24
947820	cg21062780	-0.000403641924096959	CCL11_F24
947821	cg17717124	-9.27732427083726e-05	CCL11_F24
947822	cg21822187	0.000300710655447398	CCL11_F24
947823	cg11869500	-6.0247084663049e-05	CCL11_F24
947824	cg00028014	0.000274031017656957	CCL11_F24
947825	cg27208133	2.02088893931416e-05	CCL11_F24
947826	cg20416769	4.79161142096994e-05	CCL11_F24
947827	cg01599872	8.16110955680586e-05	CCL11_F24
947828	cg14021698	1.15281289272057e-05	CCL11_F24
947829	cg22044401	-9.03159461846328e-06	CCL11_F24
947830	cg03472000	1.4029571712886e-05	CCL11_F24
947831	cg18307442	0.000121229281190984	CCL11_F24
947832	cg01520985	7.33426976926708e-05	CCL11_F24
947833	cg11791155	7.70467096105525e-05	CCL11_F24
947834	cg05824697	9.81041173247721e-05	CCL11_F24
947835	cg14037187	-9.24488177995654e-05	CCL11_F24
947836	cg07354458	-9.03883722498944e-05	CCL11_F24
947837	cg15439221	0.000317550372954937	CCL11_F24
947838	cg26572905	6.91739131934935e-05	CCL11_F24
947839	cg20544552	4.02770096591463e-05	CCL11_F24
947840	cg05882172	-0.000187514913492503	CCL11_F24
947841	cg08701183	0.000136591948368156	CCL11_F24
947842	cg10389454	-0.000370038352062615	CCL11_F24
947843	cg20409752	-0.000938554744347398	CCL11_F24
947844	cg06190406	-0.00015111998188459	CCL11_F24
947845	cg11415402	-1.77704625284661e-05	CCL11_F24
947846	cg08643131	3.45432792143953e-07	CCL11_F24
947847	cg17019053	-0.000165569932360033	CCL11_F24
947848	cg21497736	0.000209852716716495	CCL11_F24
947849	cg01780773	-2.30711601860456e-05	CCL11_F24
947850	cg07953741	-9.27394104330033e-05	CCL11_F24
947851	cg11471262	0.000259265784022747	CCL11_F24
947852	cg15185986	4.34048939865503e-05	CCL11_F24
947853	cg12870332	0.000350902320106618	CCL11_F24
947854	cg09001250	-6.79646301535166e-05	CCL11_F24
947855	cg19738122	0.000133131268983942	CCL11_F24
947856	cg19752397	-8.21429806139423e-05	CCL11_F24
947857	cg24679124	-0.000162320544193	CCL11_F24
947858	cg18376779	0.000179792865712109	CCL11_F24
947859	cg10469399	-2.34167474618968e-05	CCL11_F24
947860	cg01381617	0.000144649586524852	CCL11_F24
947861	cg24902576	-7.744249143181e-06	CCL11_F24
947862	cg24849373	0.000470865533163591	CCL11_F24
947863	cg20901257	4.27959325073477e-05	CCL11_F24
947864	cg16544366	4.89722301011795e-05	CCL11_F24
947865	cg03189153	-0.000261539465083633	CCL11_F24
947866	cg20149168	-0.000136548201373213	CCL11_F24
947867	cg14525860	1.9599255005036e-05	CCL11_F24
947868	cg25415777	5.12890353807294e-05	CCL11_F24
947869	cg06733468	0.000147621629169203	CCL11_F24
947870	cg16919449	3.32926779883496e-05	CCL11_F24
947871	cg17427926	0.000160487575183676	CCL11_F24
947872	cg10071305	-8.76112113762305e-05	CCL11_F24
947873	cg16352527	-0.000489034332925885	CCL11_F24
947874	cg04249416	8.28678384434222e-05	CCL11_F24
947875	cg07202222	-0.000544198927185234	CCL11_F24
947876	cg07876831	0.000152106889604762	CCL11_F24
947877	cg00771218	1.18590271028736e-05	CCL11_F24
947878	cg02741327	0.00109840099179917	CCL11_F24
947879	cg09352908	-7.27886237818247e-05	CCL11_F24
947880	cg16644365	0.000160837760588042	CCL11_F24
947881	cg09590377	9.70187368395085e-05	CCL11_F24
947882	cg04460931	-5.99661433445025e-05	CCL11_F24
947883	cg12474824	-0.000257496026366374	CCL11_F24
947884	cg13208741	4.31967311882317e-05	CCL11_F24
947885	cg08109817	9.29266590334204e-05	CCL11_F24
947886	cg25351755	0.000202325977203415	CCL11_F24
947887	cg13566417	5.4527505097992e-05	CCL11_F24
947888	cg17864487	8.68035119329618e-05	CCL11_F24
947889	cg16874583	-0.000208197035032944	CCL11_F24
947890	cg03651292	5.16560477913221e-05	CCL11_F24
947891	cg27296835	2.093426308839e-05	CCL11_F24
947892	cg08291129	-0.000923475500241911	CCL11_F24
947893	cg26498966	0.000213833597839519	CCL11_F24
947894	cg04841160	2.66784032987159e-05	CCL11_F24
947895	cg05884310	4.92605948945994e-05	CCL11_F24
947896	cg16985770	-0.00011076738630528	CCL11_F24
947897	cg19795235	3.633899064348e-05	CCL11_F24
947898	cg00063608	-0.000837077452789229	CCL11_F24
947899	cg02497898	1.59928446498778e-05	CCL11_F24
947900	cg07875069	4.68492661916204e-06	CCL11_F24
947901	cg22719089	6.91836157943283e-05	CCL11_F24
947902	cg04735481	-6.27524013038034e-05	CCL11_F24
947903	cg08166767	2.11933289065553e-05	CCL11_F24
947904	cg21180002	0.000301858961441977	CCL11_F24
947905	cg06758191	-8.26545470488044e-05	CCL11_F24
947906	cg09999846	0.000138905642728673	CCL11_F24
947907	cg14529412	7.7262939645969e-06	CCL11_F24
947908	cg03473984	0.000441824879282848	CCL11_F24
947909	cg17664583	-1.41849643224435e-05	CCL11_F24
947910	cg19674350	9.10547228837872e-05	CCL11_F24
947911	cg04981619	9.93296506429221e-05	CCL11_F24
947912	cg24149247	0.000167210837725233	CCL11_F24
947913	cg11666630	-9.45084644474069e-05	CCL11_F24
947914	cg12414181	-7.11495362666005e-05	CCL11_F24
947915	cg02819792	9.89723904829704e-07	CCL11_F24
947916	cg17630264	0.000267220026564571	CCL11_F24
947917	cg04510085	0.00018075443622844	CCL11_F24
947918	cg25004176	-0.000229655132387148	CCL11_F24
947919	cg03741458	-0.000189323788791024	CCL11_F24
947920	cg15299057	5.45178815074043e-05	CCL11_F24
947921	cg27345564	-0.000168322298954612	CCL11_F24
947922	cg12919873	0.000279130414568819	CCL11_F24
947923	cg20480663	2.2041061715011e-05	CCL11_F24
947924	cg06378491	1.19372141294528e-06	CCL11_F24
947925	cg04377850	-4.09057486993598e-05	CCL11_F24
947926	cg23224342	0.000171988497923031	CCL11_F24
947927	cg08507393	-3.66824507157897e-05	CCL11_F24
947928	cg16211511	-0.000132566505487484	CCL11_F24
947929	cg05706101	-5.90551288762412e-05	CCL11_F24
947930	cg27583581	5.17145504143346e-06	CCL11_F24
947931	cg08372315	6.69842196499813e-05	CCL11_F24
947932	cg17937564	-8.60078174227224e-05	CCL11_F24
947933	cg15511533	0.00019083288783219	CCL11_F24
947934	cg15571882	-3.19761815972835e-05	CCL11_F24
947935	cg00418171	2.83613281488861e-05	CCL11_F24
947936	cg16172923	0.00044126364273972	CCL11_F24
947937	cg00680753	8.56739960763366e-05	CCL11_F24
947938	cg20164505	8.83293911429272e-05	CCL11_F24
947939	cg24132956	5.67374454943167e-05	CCL11_F24
947940	cg24514021	0.000164438646592169	CCL11_F24
947941	cg09320652	7.10757333361054e-05	CCL11_F24
947942	cg14748314	2.27225097265945e-06	CCL11_F24
947943	cg06796435	-0.000104388883003693	CCL11_F24
947944	cg02228370	0.000122556575035207	CCL11_F24
947945	cg03179419	-0.000219870553127094	CCL11_F24
947946	cg03518493	3.303866596565e-06	CCL11_F24
947947	cg27075601	-9.71329097702522e-06	CCL11_F24
947948	cg14838084	0.000110346186375544	CCL11_F24
947949	cg15209676	6.21790009202028e-06	CCL11_F24
947950	cg11688378	0.00017104641989672	CCL11_F24
947951	cg25868767	0.00027313747337676	CCL11_F24
947952	cg07894334	-0.000350825663217825	CCL11_F24
947953	cg00588342	-5.04743451917925e-06	CCL11_F24
947954	cg12087891	8.93104854711833e-05	CCL11_F24
947955	cg10845147	-3.33155438739835e-05	CCL11_F24
947956	cg09611911	0.000145388599848849	CCL11_F24
947957	cg00555585	2.31000561237413e-05	CCL11_F24
947958	cg02345285	3.21817255532322e-05	CCL11_F24
947959	cg21113773	-3.92018205279531e-05	CCL11_F24
947960	cg21290839	0.000155101384740413	CCL11_F24
947961	cg24281777	0.000174433930941926	CCL11_F24
947962	cg14551458	-8.44923669150198e-05	CCL11_F24
947963	cg14239530	-2.82067126263981e-05	CCL11_F24
947964	cg22402121	0.000311074955853911	CCL11_F24
947965	cg19379721	5.6992691898931e-05	CCL11_F24
947966	cg02225986	-0.000324660126109829	CCL11_F24
947967	cg04737885	6.47304012673737e-05	CCL11_F24
947968	cg16843760	6.8315665103086e-05	CCL11_F24
947969	cg10072611	-8.85094838351085e-05	CCL11_F24
947970	cg13873758	4.7545012606226e-05	CCL11_F24
947971	cg07604902	-6.96794699762765e-05	CCL11_F24
947972	cg00995065	3.5854730015702e-05	CCL11_F24
947973	cg13126926	0.000234008758770582	CCL11_F24
947974	cg03946297	-3.1785946322515e-05	CCL11_F24
947975	cg16252727	-6.71591511163582e-05	CCL11_F24
947976	cg10764214	6.65208726442687e-05	CCL11_F24
947977	cg08990604	0.000332965445148791	CCL11_F24
947978	cg07089950	1.31072047216264e-05	CCL11_F24
947979	cg22745354	-0.000125933319832341	CCL11_F24
947980	cg23976004	-3.43773226651165e-06	CCL11_F24
947981	cg20181426	-5.46867065334567e-05	CCL11_F24
947982	cg10048490	5.84392127245195e-05	CCL11_F24
947983	cg11470307	0.000125448334547088	CCL11_F24
947984	cg05767119	-6.81829550834186e-05	CCL11_F24
947985	cg17717333	-0.000180927150247272	CCL11_F24
947986	cg17052675	-0.0015504519195146	CCL11_F24
947987	cg07213684	-0.000105633470407309	CCL11_F24
947988	cg07604732	-0.000197732773542887	CCL11_F24
947989	cg08284993	0.000176220361104925	CCL11_F24
947990	cg01505878	8.50088009670786e-05	CCL11_F24
947991	cg20187011	0.000609416659820641	CCL11_F24
947992	cg10041443	0.000444718348756759	CCL11_F24
947993	cg17804850	1.63885767659677e-05	CCL11_F24
947994	cg16555909	0.000179314379454558	CCL11_F24
947995	cg11481288	0.000169713749577634	CCL11_F24
947996	cg10645314	-0.000634790679827039	CCL11_F24
947997	cg05112948	3.01519855026404e-07	CCL11_F24
947998	cg11612852	-5.10013363758708e-06	CCL11_F24
947999	cg07725983	4.23609802495445e-06	CCL11_F24
948000	cg04466698	6.99962286489042e-05	CCL11_F24
948001	cg10798003	-0.000183963626157684	CCL11_F24
948002	cg02578040	-1.46374154618711e-05	CCL11_F24
948003	cg26744079	-5.76235673472253e-05	CCL11_F24
948004	cg20423581	7.90271797639164e-05	CCL11_F24
948005	cg14224600	-2.42271957134918e-05	CCL11_F24
948006	cg12720088	-0.000117163776226442	CCL11_F24
948007	cg02805028	-7.13983888034299e-05	CCL11_F24
948008	cg16110687	0.000210092340566228	CCL11_F24
948009	cg09221159	-7.83294170029164e-05	CCL11_F24
948010	cg12483301	1.24511852018962e-05	CCL11_F24
948011	cg07781931	4.70753803790206e-05	CCL11_F24
948012	cg15027913	-6.83083468407476e-06	CCL11_F24
948013	cg15369645	1.85202238506697e-05	CCL11_F24
948014	cg16216570	0.000270230041931107	CCL11_F24
948015	cg27585376	5.22597667621903e-05	CCL11_F24
948016	cg15757806	3.05288714803019e-05	CCL11_F24
948017	cg04425489	0.000136073079904461	CCL11_F24
948018	cg15798462	0.000167985019268139	CCL11_F24
948019	cg10296973	6.35925889379438e-05	CCL11_F24
948020	cg17179037	5.5604023232484e-05	CCL11_F24
948021	cg01380361	-1.88547772026217e-05	CCL11_F24
948022	cg10043090	2.49139382063881e-05	CCL11_F24
948023	cg14546523	-2.34222548193156e-05	CCL11_F24
948024	cg06478085	-0.000145626645450591	CCL11_F24
948025	cg01138098	3.96473608998918e-05	CCL11_F24
948026	cg01881966	5.2532376425401e-05	CCL11_F24
948027	cg22837305	-0.000113126868361227	CCL11_F24
948028	cg16884099	-0.00022366508582651	CCL11_F24
948029	cg07576494	0.000139630596523894	CCL11_F24
948030	cg06909020	9.77082611734859e-05	CCL11_F24
948031	cg04179952	-5.81273840079329e-05	CCL11_F24
948032	cg21794496	-0.000160103141690559	CCL11_F24
948033	cg19733633	-5.54044048697558e-06	CCL11_F24
948034	cg00390694	3.84677747465255e-05	CCL11_F24
948035	cg02246922	-0.000294379078956455	CCL11_F24
948036	cg05457417	-8.83233820626994e-05	CCL11_F24
948037	cg16791601	1.00153005604677e-05	CCL11_F24
948038	cg11448119	-6.74682563930702e-05	CCL11_F24
948039	cg18173014	8.55491026469037e-05	CCL11_F24
948040	cg20025086	9.06810528255524e-05	CCL11_F24
948041	cg16485976	0.00011823336019646	CCL11_F24
948042	cg00530976	4.01141622053575e-06	CCL11_F24
948043	cg04703620	-9.7081343883974e-05	CCL11_F24
948044	cg18304483	0.000172137720798495	CCL11_F24
948045	cg27183454	5.65387316613363e-05	CCL11_F24
948046	cg11761190	2.0164467215564e-05	CCL11_F24
948047	cg05730385	5.23386966151579e-05	CCL11_F24
948048	cg11552903	0.000332900979142775	CCL11_F24
948049	cg10919816	6.48428721480551e-05	CCL11_F24
948050	cg16041798	-6.7997616335653e-06	CCL11_F24
948051	cg14038612	-7.22212040018639e-05	CCL11_F24
948052	cg13620608	-2.77692117330664e-06	CCL11_F24
948053	cg01449123	-4.64444273506643e-05	CCL11_F24
948054	cg10127221	0.000286107968657892	CCL11_F24
948055	cg25278191	6.66939301660219e-05	CCL11_F24
948056	cg08962185	-1.86174832923878e-05	CCL11_F24
948057	cg12301695	-4.01911124558577e-05	CCL11_F24
948058	cg20992256	0.000115022614279623	CCL11_F24
948059	cg13452646	-3.28261993423693e-05	CCL11_F24
948060	cg24555639	-0.000117715786504775	CCL11_F24
948061	cg25593911	-0.000161345519886253	CCL11_F24
948062	cg07270566	-5.49081696181009e-06	CCL11_F24
948063	cg00329101	-8.67553848021244e-05	CCL11_F24
948064	cg27136207	-6.70885687604487e-05	CCL11_F24
948065	cg26775538	0.000103173525413782	CCL11_F24
948066	cg19793839	0.000118214908301796	CCL11_F24
948067	cg02158130	-4.75380914979077e-05	CCL11_F24
948068	cg13824009	-0.000189015694645594	CCL11_F24
948069	cg04407215	3.65123967915407e-05	CCL11_F24
948070	cg07526977	-0.000188593234120244	CCL11_F24
948071	cg01454134	-0.000174167723824455	CCL11_F24
948072	cg27522357	-0.000796700131625522	CCL11_F24
948073	cg04178011	0.000914594378983788	CCL11_F24
948074	cg06590514	-1.90255194245781e-05	CCL11_F24
948075	cg17934470	0.000361339506396176	CCL11_F24
948076	cg16180556	0.000345907535496223	CCL11_F24
948077	cg10269560	3.67644901294335e-05	CCL11_F24
948078	cg13775524	0.000154950456096511	CCL11_F24
948079	cg26640424	1.47525171217106e-06	CCL11_F24
948080	cg00415024	-0.00130145170190345	CCL11_F24
948081	cg05376982	0.000119994479038445	CCL11_F24
948082	cg23335576	3.92075688875066e-06	CCL11_F24
948083	cg25309041	-8.11383674354482e-05	CCL11_F24
948084	cg27179367	9.3163977263764e-05	CCL11_F24
948085	cg08126807	-9.74326758023895e-05	CCL11_F24
948086	cg01912388	0.000194795488337065	CCL11_F24
948087	cg11389257	0.000107798817381317	CCL11_F24
948088	cg26709579	0.000346485968212447	CCL11_F24
948089	cg09484214	6.60251330535573e-05	CCL11_F24
948090	cg14180004	-2.83480916093157e-05	CCL11_F24
948091	cg24086040	0.000312170869979055	CCL11_F24
948092	cg17748504	-7.84648878689979e-05	CCL11_F24
948093	cg08656770	-0.000102266599999756	CCL11_F24
948094	cg11374582	8.88078255085505e-05	CCL11_F24
948095	cg20067405	-0.000495035361523962	CCL11_F24
948096	cg03168497	-6.81143109473115e-05	CCL11_F24
948097	cg15065854	0.000173590047800843	CCL11_F24
948098	cg06153757	-2.61625772183792e-05	CCL11_F24
948099	cg21397592	2.23817287596341e-05	CCL11_F24
948100	cg20906472	-0.000137564952191415	CCL11_F24
948101	cg20780302	4.3402116263897e-06	CCL11_F24
948102	cg04159789	0.000187955912678877	CCL11_F24
948103	cg20170911	-8.2133289237261e-05	CCL11_F24
948104	cg18650908	-0.000341848317364758	CCL11_F24
948105	cg10099047	0.000358951657238764	CCL11_F24
948106	cg23279355	0.000356283742741619	CCL11_F24
948107	cg02922817	5.48314736605619e-05	CCL11_F24
948108	cg18448565	-7.72878087355135e-05	CCL11_F24
948109	cg08314123	-0.000191312216301506	CCL11_F24
948110	cg15110257	3.75072053236918e-05	CCL11_F24
948111	cg20934881	1.53389381675091e-05	CCL11_F24
948112	cg13596693	6.85699964578566e-05	CCL11_F24
948113	cg11624345	0.000205010742092657	CCL11_F24
948114	cg17734802	1.59939103519597e-05	CCL11_F24
948115	cg22475047	2.40414376103586e-05	CCL11_F24
948116	cg21755737	1.13621879435688e-06	CCL11_F24
948117	cg24478125	9.75430313538602e-06	CCL11_F24
948118	cg17487719	1.36448793135435e-05	CCL11_F24
948119	cg21728840	0.000102158680856673	CCL11_F24
948120	cg02398179	8.59902191373939e-05	CCL11_F24
948121	cg20242379	-0.000177003024418174	CCL11_F24
948122	cg25864762	4.28400061717211e-05	CCL11_F24
948123	cg08477768	1.3253310252525e-05	CCL11_F24
948124	cg09736440	-3.68925027917135e-05	CCL11_F24
948125	cg07479137	-0.000112624548274626	CCL11_F24
948126	cg22106847	0.000104087957285234	CCL11_F24
948127	cg03433492	1.67063867034588e-05	CCL11_F24
948128	cg21093080	0.000108994186525878	CCL11_F24
948129	cg09643539	2.12630769432341e-05	CCL11_F24
948130	cg10525394	0.000161243333526245	CCL11_F24
948131	cg22415591	-1.92139656427131e-06	CCL11_F24
948132	cg14039613	4.45429224827987e-05	CCL11_F24
948133	cg16674866	0.00037576048024811	CCL11_F24
948134	cg26844603	-0.000246788413047868	CCL11_F24
948135	cg14150197	1.14768169943793e-05	CCL11_F24
948136	cg02666784	7.56578746990309e-05	CCL11_F24
948137	cg03108237	-0.000241216522982825	CCL11_F24
948138	cg14615128	7.66947719494474e-05	CCL11_F24
948139	cg27079975	0.000127024075135033	CCL11_F24
948140	cg16456543	-0.000136895032570765	CCL11_F24
948141	cg07385239	5.552754476787e-05	CCL11_F24
948142	cg15798837	-8.18862254041873e-05	CCL11_F24
948143	cg00573550	-0.000379496964117911	CCL11_F24
948144	cg13917245	0.000130565308068039	CCL11_F24
948145	cg03066009	-0.000687829051318547	CCL11_F24
948146	cg22792048	-2.8566732204924e-05	CCL11_F24
948147	cg17372923	0.000217597410088374	CCL11_F24
948148	cg20260921	-0.00014332403500292	CCL11_F24
948149	cg23502298	1.8003401772353e-05	CCL11_F24
948150	cg07195891	-0.000143272768742367	CCL11_F24
948151	cg23345340	3.33021068672517e-05	CCL11_F24
948152	cg26949320	-0.000186062062835302	CCL11_F24
948153	cg01717482	0.000192698058255536	CCL11_F24
948154	cg09584051	0.000128455263210943	CCL11_F24
948155	cg15669985	-0.000171603508264891	CCL11_F24
948156	cg19411272	1.64164433368814e-05	CCL11_F24
948157	cg03708744	-2.60594934702046e-05	CCL11_F24
948158	cg11447551	1.697041874029e-05	CCL11_F24
948159	cg18437323	2.63756837119502e-05	CCL11_F24
948160	cg04287094	7.61307938521851e-05	CCL11_F24
948161	cg19757108	-8.79475734629726e-05	CCL11_F24
948162	cg17703064	0.000227295852411112	CCL11_F24
948163	cg07133629	-0.000269435903909267	CCL11_F24
948164	cg05448363	-0.000108906443942876	CCL11_F24
948165	cg13485721	-0.000158338918709324	CCL11_F24
948166	cg15136744	1.50774342004904e-05	CCL11_F24
948167	cg06685556	0.000125759770657866	CCL11_F24
948168	cg01387450	-0.000272188181854388	CCL11_F24
948169	cg10201382	4.65544777953035e-05	CCL11_F24
948170	cg11668419	-2.46256708683319e-05	CCL11_F24
948171	cg27539046	7.03672496829958e-05	CCL11_F24
948172	cg09599495	-0.000273599892599295	CCL11_F24
948173	cg26144909	0.00027072056836308	CCL11_F24
948174	cg05081118	0.000292639404660112	CCL11_F24
948175	cg08509243	-0.000117444710864656	CCL11_F24
948176	cg00568041	2.16925154487503e-05	CCL11_F24
948177	cg16065768	7.07726298983255e-05	CCL11_F24
948178	cg18005867	0.000146809648224453	CCL11_F24
948179	cg11765615	0.00010482743080067	CCL11_F24
948180	cg10612304	-6.93238931932557e-05	CCL11_F24
948181	cg05169873	8.71986960744782e-05	CCL11_F24
948182	cg04799421	0.000484703544874009	CCL11_F24
948183	cg14014627	-0.000126956649752547	CCL11_F24
948184	cg00713412	-2.01985936838567e-05	CCL11_F24
948185	cg20732198	2.77996830206696e-05	CCL11_F24
948186	cg09548084	8.54138438497778e-05	CCL11_F24
948187	cg24390123	-6.70782468709838e-05	CCL11_F24
948188	cg14319628	0.00012919145660793	CCL11_F24
948189	cg08388995	-0.000149461332910138	CCL11_F24
948190	cg14967020	6.06749513413856e-06	CCL11_F24
948191	cg10972552	-7.14725795777924e-05	CCL11_F24
948192	cg02258019	3.05271008885566e-05	CCL11_F24
948193	cg20854286	-0.00010461364196744	CCL11_F24
948194	cg08872742	7.77505168354778e-05	CCL11_F24
948195	cg16194635	4.15062607146075e-05	CCL11_F24
948196	cg08021602	-0.000270298934196525	CCL11_F24
948197	cg11727031	9.0547522662645e-05	CCL11_F24
948198	cg00935504	0.000259028213896175	CCL11_F24
948199	cg01402714	-0.000197503357819266	CCL11_F24
948200	cg04416905	0.000376178402176311	CCL11_F24
948201	cg16760172	6.50406012319694e-05	CCL11_F24
948202	cg05613192	-5.25030315424244e-05	CCL11_F24
948203	cg22461201	-0.000578695171674594	CCL11_F24
948204	cg09907936	-0.000141322361019213	CCL11_F24
948205	cg12667818	3.5226122880239e-05	CCL11_F24
948206	cg02874930	5.89920649054782e-05	CCL11_F24
948207	cg20773127	0.000139106469999717	CCL11_F24
948208	cg23080060	3.25088140137831e-05	CCL11_F24
948209	cg25940248	0.000376360268739322	CCL11_F24
948210	cg15544071	1.0196319779625e-05	CCL11_F24
948211	cg15639113	-9.8287249423002e-05	CCL11_F24
948212	cg07371373	0.00011734446950684	CCL11_F24
948213	cg15049005	0.000516852942110032	CCL11_F24
948214	cg25970471	3.21651133441507e-07	CCL11_F24
948215	cg13265294	0.000113248179121506	CCL11_F24
948216	cg26441143	0.000122074264821379	CCL11_F24
948217	cg10325038	-4.75579562133888e-05	CCL11_F24
948218	cg20488131	-0.000512856999266638	CCL11_F24
948219	cg12068833	3.78418359731799e-05	CCL11_F24
948220	cg17809181	0.000104767853068413	CCL11_F24
948221	cg03985874	-6.50563811969536e-05	CCL11_F24
948222	cg14437551	3.99149497580934e-05	CCL11_F24
948223	cg22322818	0.000125070654581503	CCL11_F24
948224	cg03852161	-0.000110584380695889	CCL11_F24
948225	cg13353942	-4.85819624225517e-05	CCL11_F24
948226	cg10334058	0.000190250337253253	CCL11_F24
948227	cg10336025	-0.000247766707798933	CCL11_F24
948228	cg26748568	2.09597822209956e-05	CCL11_F24
948229	cg14319076	0.000107660347792085	CCL11_F24
948230	cg11598255	0.000171366936854738	CCL11_F24
948231	cg17470549	0.000127003251473978	CCL11_F24
948232	cg23213894	0.000333502839897496	CCL11_F24
948233	cg19434748	-4.06520923948256e-05	CCL11_F24
948234	cg08857797	-3.1931218657136e-05	CCL11_F24
948235	cg05114994	0.000382855324107516	CCL11_F24
948236	cg03200525	0.000268634574300256	CCL11_F24
948237	cg15964080	-4.97741536134659e-05	CCL11_F24
948238	cg25895171	7.56427975765806e-05	CCL11_F24
948239	cg24952123	3.64256964707249e-05	CCL11_F24
948240	cg21763415	0.000113393655516701	CCL11_F24
948241	cg10548968	7.70467973910158e-05	CCL11_F24
948242	cg10305928	0.000121657861168565	CCL11_F24
948243	cg14369648	-0.000297099199692355	CCL11_F24
948244	cg06187243	6.78358177289666e-05	CCL11_F24
948245	cg05364487	0.000229853201103837	CCL11_F24
948246	cg01973499	0.000438406518409845	CCL11_F24
948247	cg25727008	4.04763588403122e-05	CCL11_F24
948248	cg16371838	-3.67890077402609e-05	CCL11_F24
948249	cg14684937	8.43915059949717e-05	CCL11_F24
948250	cg09868709	1.35413516299939e-05	CCL11_F24
948251	cg06924561	9.38715685571183e-05	CCL11_F24
948252	cg14191688	4.81622535772097e-05	CCL11_F24
948253	cg25093045	0.000235336725686972	CCL11_F24
948254	cg16677652	-0.000146560447563574	CCL11_F24
948255	cg13861677	5.71929239702455e-05	CCL11_F24
948256	cg04140663	2.84218791813078e-05	CCL11_F24
948257	cg26910511	-0.000265044406965717	CCL11_F24
948258	cg24148757	0.000134013445459577	CCL11_F24
948259	cg03319552	-6.38722761111569e-05	CCL11_F24
948260	cg21913787	3.15338372696566e-05	CCL11_F24
948261	cg20704162	1.23350014227914e-05	CCL11_F24
948262	cg07430714	-9.26180557295131e-05	CCL11_F24
948263	cg03565206	-0.000149289952591958	CCL11_F24
948264	cg17701349	-5.26141091225363e-05	CCL11_F24
948265	cg14121685	2.64495264197891e-05	CCL11_F24
948266	cg26715814	-3.09295066641654e-05	CCL11_F24
948267	cg05010648	6.62082490389822e-05	CCL11_F24
948268	cg02097532	0.000151545046160655	CCL11_F24
948269	cg02235959	0.000167564225443338	CCL11_F24
948270	cg03040028	-6.63021792307698e-05	CCL11_F24
948271	cg20036516	5.57015926084718e-05	CCL11_F24
948272	cg20347079	6.46896145080377e-05	CCL11_F24
948273	cg01287393	-6.89363068075363e-05	CCL11_F24
948274	cg19472218	3.40491635068632e-05	CCL11_F24
948275	cg21516302	-0.000725069633720129	CCL11_F24
948276	cg22424399	0.000188830161426304	CCL11_F24
948277	cg00985550	0.00054085494678156	CCL11_F24
948278	cg08698685	5.17211504698926e-05	CCL11_F24
948279	cg21111256	-0.000279813425950722	CCL11_F24
948280	cg19517476	-1.81885913527411e-05	CCL11_F24
948281	cg14050247	2.94778897291127e-05	CCL11_F24
948282	cg02071553	0.000110316353267216	CCL11_F24
948283	cg12408363	0.000267451415874336	CCL11_F24
948284	cg27386431	1.99158994397052e-05	CCL11_F24
948285	cg12827241	3.59744768075816e-05	CCL11_F24
948286	cg14478663	4.44259062785774e-05	CCL11_F24
948287	cg21251115	-2.99944233099707e-05	CCL11_F24
948288	cg03745160	9.39130435153112e-05	CCL11_F24
948289	cg15995961	6.28936220349179e-05	CCL11_F24
948290	cg27502493	-0.000117196289378583	CCL11_F24
948291	cg26400546	0.000529589993341665	CCL11_F24
948292	cg10749808	0.000137458294234538	CCL11_F24
948293	cg13284705	-5.80382143665405e-05	CCL11_F24
948294	cg01803808	9.26791837606317e-05	CCL11_F24
948295	cg16731076	-3.20807701651688e-05	CCL11_F24
948296	cg16605510	-3.90232438980056e-07	CCL11_F24
948297	cg17120900	-4.30907352974229e-05	CCL11_F24
948298	cg09666051	8.91405459143911e-05	CCL11_F24
948299	cg02174588	-0.0001123774921705	CCL11_F24
948300	cg04301738	5.82797580127645e-05	CCL11_F24
948301	cg25406344	3.99106165954769e-06	CCL11_F24
948302	cg00029648	-0.000127959055518579	CCL11_F24
948303	cg24894584	-5.42612367630833e-05	CCL11_F24
948304	cg22023819	1.13834846033313e-05	CCL11_F24
948305	cg06866395	8.39480127709013e-05	CCL11_F24
948306	cg12619400	-5.28738113630055e-05	CCL11_F24
948307	cg03161606	0.000350164457612689	CCL11_F24
948308	cg20869070	-8.4188566231593e-05	CCL11_F24
948309	cg12467632	-3.34034521224737e-05	CCL11_F24
948310	cg13374249	3.17085241934474e-05	CCL11_F24
948311	cg20606000	-0.000147929388583195	CCL11_F24
948312	cg11346718	2.64389997457312e-05	CCL11_F24
948313	cg08005660	3.22149661667165e-05	CCL11_F24
948314	cg09976142	0.000643560774048375	CCL11_F24
948315	cg17654747	5.33961949532368e-05	CCL11_F24
948316	cg08878263	1.17312748408307e-06	CCL11_F24
948317	cg13723694	-2.29100047855008e-05	CCL11_F24
948318	cg15141267	0.000130962395557405	CCL11_F24
948319	cg14566868	0.000182802236025413	CCL11_F24
948320	cg14595570	-0.000233837559427114	CCL11_F24
948321	cg01264729	7.09775869954433e-05	CCL11_F24
948322	cg17975299	-0.000175523462572855	CCL11_F24
948323	cg16704246	1.92487436334139e-05	CCL11_F24
948324	cg16006514	3.28465328146417e-05	CCL11_F24
948325	cg00408773	0.000106587098130943	CCL11_F24
948326	cg13431205	-0.000352162419742918	CCL11_F24
948327	cg24353535	-2.85303491658781e-05	CCL11_F24
948328	cg22000430	-0.000177158574809695	CCL11_F24
948329	cg17722510	2.50723186361473e-05	CCL11_F24
948330	cg12382333	3.17975293168668e-05	CCL11_F24
948331	cg08920838	-0.000308735325016866	CCL11_F24
948332	cg24298860	0.000148441759401052	CCL11_F24
948333	cg00821618	5.44285183589651e-05	CCL11_F24
948334	cg08795645	1.56511272958996e-05	CCL11_F24
948335	cg06264199	1.30462690033762e-05	CCL11_F24
948336	cg23399282	6.86978466565338e-05	CCL11_F24
948337	cg02088582	9.52877800715509e-05	CCL11_F24
948338	cg08687025	-0.000540452940977917	CCL11_F24
948339	cg01376955	0.000153097414039771	CCL11_F24
948340	cg15530351	-1.09951005123556e-05	CCL11_F24
948341	cg02162745	8.22942866318562e-05	CCL11_F24
948342	cg04836378	4.34684636668123e-05	CCL11_F24
948343	cg08471511	0.000177031592973835	CCL11_F24
948344	cg12837524	9.45823792570414e-05	CCL11_F24
948345	cg13604933	-0.000845784568849161	CCL11_F24
948346	cg07132441	-4.85487256395591e-05	CCL11_F24
948347	cg15793131	5.59551020996685e-05	CCL11_F24
948348	cg26482426	0.000172552573058979	CCL11_F24
948349	cg06821199	0.000123824376050059	CCL11_F24
948350	cg01668831	-0.000124691029152977	CCL11_F24
948351	cg26723928	-0.000350371111912274	CCL11_F24
948352	cg24672596	0.000103737452267434	CCL11_F24
948353	cg18484851	-4.6654901479401e-05	CCL11_F24
948354	cg15914500	3.60751219683852e-05	CCL11_F24
948355	cg14847947	4.35292039342448e-05	CCL11_F24
948356	cg01120733	-0.000152448848282335	CCL11_F24
948357	cg03202935	3.03931592199749e-05	CCL11_F24
948358	cg22754266	-0.000151767781113988	CCL11_F24
948359	cg10385101	-7.04449145685526e-05	CCL11_F24
948360	cg06206881	-0.000180083602624332	CCL11_F24
948361	cg05584692	2.8206565481108e-05	CCL11_F24
948362	cg12641387	0.000436365282758019	CCL11_F24
948363	cg14062772	-9.59127466573479e-05	CCL11_F24
948364	cg06262043	0.000110498351160256	CCL11_F24
948365	cg18342866	1.79920034706552e-05	CCL11_F24
948366	cg08568163	8.43806523482831e-05	CCL11_F24
948367	cg22243690	3.3169582764768e-05	CCL11_F24
948368	cg08870139	0.000148441859718833	CCL11_F24
948369	cg25513321	1.78145558593069e-05	CCL11_F24
948370	cg02618032	0.000165096502782695	CCL11_F24
948371	cg05168015	3.92697678671527e-06	CCL11_F24
948372	cg17766256	-2.76018014209912e-05	CCL11_F24
948373	cg02707593	0.000132037257750021	CCL11_F24
948374	cg14740251	-8.84552316055021e-06	CCL11_F24
948375	cg19772705	-2.13907067048262e-05	CCL11_F24
948376	cg01986619	-6.08053385013154e-05	CCL11_F24
948377	cg13963935	5.58317622121087e-05	CCL11_F24
948378	cg04774778	6.8827909830715e-05	CCL11_F24
948379	cg04727614	-0.000261195294866285	CCL11_F24
948380	cg23632752	1.45730772078899e-05	CCL11_F24
948381	cg18799510	4.40961247561478e-06	CCL11_F24
948382	cg11848483	-4.58959912939687e-05	CCL11_F24
948383	cg16112880	-0.000323094644155143	CCL11_F24
948384	cg10387328	-1.724863685354e-06	CCL11_F24
948385	cg09481605	-0.000676712401732172	CCL11_F24
948386	cg07937514	-8.02061030887593e-06	CCL11_F24
948387	cg14466661	5.84006841133926e-05	CCL11_F24
948388	cg24813704	1.72452639043852e-05	CCL11_F24
948389	cg00841631	-3.90102618618598e-05	CCL11_F24
948390	cg13534998	-2.99296855809135e-05	CCL11_F24
948391	cg10208269	4.03071713886695e-05	CCL11_F24
948392	cg00321911	1.90435993103834e-05	CCL11_F24
948393	cg06479142	-9.30945028219965e-05	CCL11_F24
948394	cg01400218	-7.86037129758912e-05	CCL11_F24
948395	cg22403413	5.8797324495849e-05	CCL11_F24
948396	cg27121531	-0.000346774096405079	CCL11_F24
948397	cg26847616	9.38620948371351e-05	CCL11_F24
948398	cg13990531	-1.04433159821793e-05	CCL11_F24
948399	cg14791529	0.000249077563512051	CCL11_F24
948400	cg11457186	-7.11333551597554e-06	CCL11_F24
948401	cg24491749	0.000222214119713141	CCL11_F24
948402	cg08137827	2.67447434143275e-05	CCL11_F24
948403	cg04845915	0.000215273424361809	CCL11_F24
948404	cg19303785	0.000106289414967229	CCL11_F24
948405	cg07600452	-0.000132992457274063	CCL11_F24
948406	cg27109748	-0.000274409317269007	CCL11_F24
948407	cg22592295	2.11857437705456e-05	CCL11_F24
948408	cg03391776	-1.0219989081296e-05	CCL11_F24
948409	cg03579187	-2.28100754781699e-05	CCL11_F24
948410	cg12297231	1.15376730758232e-05	CCL11_F24
948411	cg01765164	-0.000252146808762006	CCL11_F24
948412	cg15230237	0.00023322162951787	CCL11_F24
948413	cg19275008	-3.97319823843949e-05	CCL11_F24
948414	cg15931689	-1.21474962960455e-05	CCL11_F24
948415	cg09037514	8.3307204284978e-05	CCL11_F24
948416	cg11229771	-0.00027074293669618	CCL11_F24
948417	cg01972547	0.000101986461689412	CCL11_F24
948418	cg06191872	-0.000185042348223358	CCL11_F24
948419	cg17537596	3.07750274834936e-05	CCL11_F24
948420	cg25845314	-1.51102119351495e-05	CCL11_F24
948421	cg09566177	7.17087422739194e-05	CCL11_F24
948422	cg05665937	4.20249035556111e-05	CCL11_F24
948423	cg14544583	-2.2863568168266e-05	CCL11_F24
948424	cg24267378	0.000145512713818668	CCL11_F24
948425	cg15071166	0.000136725644885037	CCL11_F24
948426	cg27142536	4.33409478393117e-05	CCL11_F24
948427	cg03599197	4.31620269140674e-05	CCL11_F24
948428	cg17301160	8.29288185451228e-05	CCL11_F24
948429	cg13124890	0.000155837717040868	CCL11_F24
948430	cg01891260	-0.000138165723579762	CCL11_F24
948431	cg02833706	0.000100400586172581	CCL11_F24
948432	cg18886814	-4.93979036275366e-05	CCL11_F24
948433	cg04494594	-1.95786319774515e-05	CCL11_F24
948434	cg01011934	6.6166687102032e-05	CCL11_F24
948435	cg12486795	-3.89813057440906e-05	CCL11_F24
948436	cg26234223	-0.000254397237031775	CCL11_F24
948437	cg26189139	-4.23476040229943e-05	CCL11_F24
948438	cg14725733	3.74402894511177e-05	CCL11_F24
948439	cg20939309	-9.57576276920658e-07	CCL11_F24
948440	cg09448652	-4.54200983955304e-06	CCL11_F24
948441	cg02474193	0.000179194408259481	CCL11_F24
948442	cg16213496	0.000114591588738691	CCL11_F24
948443	cg14030719	-0.000241579739629216	CCL11_F24
948444	cg20018806	5.42826244857032e-05	CCL11_F24
948445	cg18947995	-5.38939665251347e-05	CCL11_F24
948446	cg17626372	0.000122124559504794	CCL11_F24
948447	cg25876840	6.84709823429767e-06	CCL11_F24
948448	cg03888814	3.7021521599249e-05	CCL11_F24
948449	cg06503363	-5.28765803969951e-05	CCL11_F24
948450	cg16936421	7.38666841186271e-05	CCL11_F24
948451	cg25978993	9.88182001141094e-05	CCL11_F24
948452	cg22874802	9.82748689166941e-05	CCL11_F24
948453	cg00625298	-0.000116029764897372	CCL11_F24
948454	cg07894516	0.000209489021039099	CCL11_F24
948455	cg07638279	0.00013633749449825	CCL11_F24
948456	cg24338411	5.10339461554049e-05	CCL11_F24
948457	cg07325438	-7.95800804976911e-06	CCL11_F24
948458	cg19657934	-0.000157735820511198	CCL11_F24
948459	cg23438505	4.33948756258237e-05	CCL11_F24
948460	cg12940993	-7.53907214991575e-06	CCL11_F24
948461	cg22022881	0.000665090649235729	CCL11_F24
948462	cg26721382	4.08671270014692e-05	CCL11_F24
948463	cg05122213	1.35576648177668e-06	CCL11_F24
948464	cg18870085	-0.000135116794806901	CCL11_F24
948465	cg07462577	9.37769939545508e-06	CCL11_F24
948466	cg27370188	1.28557870302374e-05	CCL11_F24
948467	cg07643602	-2.68854190896925e-07	CCL11_F24
948468	cg27407949	3.10281296218603e-05	CCL11_F24
948469	cg07153995	-3.07303841171284e-05	CCL11_F24
948470	cg12120033	-0.000456687901448004	CCL11_F24
948471	cg06854478	-0.000205584898212207	CCL11_F24
948472	cg02032966	-7.86824195030031e-05	CCL11_F24
948473	cg16103835	-6.44177369851705e-05	CCL11_F24
948474	cg20468968	-8.96979002545587e-05	CCL11_F24
948475	cg09709036	2.58568308492003e-06	CCL11_F24
948476	cg15960490	0.000478046093446402	CCL11_F24
948477	cg21962907	-0.000267144028509236	CCL11_F24
948478	cg14583973	-0.000107675571244547	CCL11_F24
948479	cg21932190	-0.000127724015350072	CCL11_F24
948480	cg20299925	-6.19175655094442e-06	CCL11_F24
948481	cg09732704	5.85142239546659e-05	CCL11_F24
948482	cg11234783	0.000226332265227939	CCL11_F24
948483	cg15541170	-5.04887801636786e-05	CCL11_F24
948484	cg18851966	6.51152845251676e-05	CCL11_F24
948485	cg02608831	-7.12967085379526e-05	CCL11_F24
948486	cg18278694	5.72611486113633e-05	CCL11_F24
948487	cg14358545	-0.000136254282689898	CCL11_F24
948488	cg00502469	-5.83965727818922e-05	CCL11_F24
948489	cg23217983	-3.95514533642531e-05	CCL11_F24
948490	cg24887903	-0.000160937003116214	CCL11_F24
948491	cg23695222	-0.000103181114624464	CCL11_F24
948492	cg17479169	0.000125613795798058	CCL11_F24
948493	cg02630045	5.47631941239136e-05	CCL11_F24
948494	cg10360467	1.00618059482355e-05	CCL11_F24
948495	cg09669275	-0.000132728267211769	CCL11_F24
948496	cg06977823	1.72902630632588e-05	CCL11_F24
948497	cg27284962	-4.47380689093647e-05	CCL11_F24
948498	cg02580250	-0.00010300609220771	CCL11_F24
948499	cg06615010	5.49323810827304e-05	CCL11_F24
948500	cg18582260	-1.80300353229182e-06	CCL11_F24
948501	cg00058515	0.000121772040309906	CCL11_F24
948502	cg07033604	-1.91158807084838e-06	CCL11_F24
948503	cg03275851	3.77818053410894e-05	CCL11_F24
948504	cg02022384	-3.81354902419268e-05	CCL11_F24
948505	cg08410821	-1.13989718254631e-05	CCL11_F24
948506	cg15734825	9.55753973347386e-06	CCL11_F24
948507	cg11075570	2.11580705459409e-05	CCL11_F24
948508	cg04584894	0.000258151673952035	CCL11_F24
948509	cg00678361	-4.10779191301544e-05	CCL11_F24
948510	cg16799191	-1.45578454506765e-05	CCL11_F24
948511	cg26570257	-4.32189314389033e-06	CCL11_F24
948512	cg09727394	0.000169979915915451	CCL11_F24
948513	cg20607696	-6.15811749670556e-05	CCL11_F24
948514	cg15831212	2.33564649605099e-05	CCL11_F24
948515	cg18192414	-3.85066904786341e-05	CCL11_F24
948516	cg15084585	-0.000449512487346599	CCL11_F24
948517	cg08247911	7.66138928077943e-06	CCL11_F24
948518	cg19629891	-9.08712978484718e-05	CCL11_F24
948519	cg06825512	-5.12766025523526e-05	CCL11_F24
948520	cg15102595	-7.54055587297113e-05	CCL11_F24
948521	cg03590420	0.000462937387436435	CCL11_F24
948522	cg14799446	-2.97652384073105e-05	CCL11_F24
948523	cg20921686	-0.000133263256761202	CCL11_F24
948524	cg11863899	0.000179944912947301	CCL11_F24
948525	cg10512408	7.10400474710344e-06	CCL11_F24
948526	cg19364530	-0.000452137174147966	CCL11_F24
948527	cg02552935	-9.92410920339739e-05	CCL11_F24
948528	cg11338345	-0.000180765097689902	CCL11_F24
948529	cg18127682	3.84244700156433e-05	CCL11_F24
948530	cg08584238	0.000139600134314058	CCL11_F24
948531	cg02086964	0.000109274347861812	CCL11_F24
948532	cg04260051	2.26685849703078e-05	CCL11_F24
948533	cg13548034	-4.45021781906932e-05	CCL11_F24
948534	cg04495566	3.61730865164789e-05	CCL11_F24
948535	cg15998711	8.03078765091631e-06	CCL11_F24
948536	cg01352906	1.96055545423099e-05	CCL11_F24
948537	cg12973586	0.000349741670908921	CCL11_F24
948538	cg01160882	0.000303858829450909	CCL11_F24
948539	cg05783727	-7.83687931882538e-05	CCL11_F24
948540	cg16468417	5.48014985856307e-05	CCL11_F24
948541	cg07731336	-0.000120150996344224	CCL11_F24
948542	cg02854313	1.18010698543158e-05	CCL11_F24
948543	cg09635541	-2.80488664619308e-05	CCL11_F24
948544	cg21577902	-0.000290069649108328	CCL11_F24
948545	cg02394578	1.45105100727329e-05	CCL11_F24
948546	cg03659851	-8.85361690381366e-05	CCL11_F24
948547	cg09964933	8.26043673537731e-05	CCL11_F24
948548	cg04389950	-0.000112661887228676	CCL11_F24
948549	cg15975806	2.78133387327994e-05	CCL11_F24
948550	cg26829395	6.8181565910908e-05	CCL11_F24
948551	cg02696450	-5.98242464576795e-05	CCL11_F24
948552	cg25762706	0.000302964326928747	CCL11_F24
948553	cg15627464	5.84101852401498e-05	CCL11_F24
948554	cg03108527	6.76015257130566e-06	CCL11_F24
948555	cg19941912	0.000152893600532684	CCL11_F24
948556	cg19723926	4.47665946611717e-05	CCL11_F24
948557	cg11999665	0.00030540121168591	CCL11_F24
948558	cg14322961	2.93123530994989e-06	CCL11_F24
948559	cg13549845	-4.34430222094967e-05	CCL11_F24
948560	cg26544499	0.000149263333628748	CCL11_F24
948561	cg12584112	-6.25553783935226e-05	CCL11_F24
948562	cg09664314	0.000818311331071574	CCL11_F24
948563	cg19888881	-2.74598635275086e-05	CCL11_F24
948564	cg27572370	0.000118290780533998	CCL11_F24
948565	cg24506221	0.000524901900820045	CCL11_F24
948566	cg21961771	9.14684699822432e-05	CCL11_F24
948567	cg15137734	6.67272706617365e-05	CCL11_F24
948568	cg06595743	7.13427152668763e-05	CCL11_F24
948569	cg15905979	-0.000118031542157117	CCL11_F24
948570	cg06340836	4.22261573709896e-05	CCL11_F24
948571	cg08337341	-0.000249977922793621	CCL11_F24
948572	cg02207959	4.17286813527226e-06	CCL11_F24
948573	cg03275998	9.13998296230198e-05	CCL11_F24
948574	cg10158151	0.000211367494201431	CCL11_F24
948575	cg17932096	-0.000101895396163837	CCL11_F24
948576	cg13799104	0.000962929263122534	CCL11_F24
948577	cg00356499	0.000335899052318179	CCL11_F24
948578	cg12263828	0.000139643472562343	CCL11_F24
948579	cg21473741	2.01597580849665e-05	CCL11_F24
948580	cg09762515	9.26077234773278e-05	CCL11_F24
948581	cg17265300	-3.48734447008522e-06	CCL11_F24
948582	cg23081284	-8.85242490768116e-05	CCL11_F24
948583	cg13786567	2.88247823976002e-05	CCL11_F24
948584	cg16465161	-5.80479829737917e-05	CCL11_F24
948585	cg27336392	4.26883716896846e-05	CCL11_F24
948586	cg11684450	9.14370533811326e-05	CCL11_F24
948587	cg20925726	9.87504039088e-05	CCL11_F24
948588	cg14111685	-0.000582201976022924	CCL11_F24
948589	cg26379510	0.000682638016352193	CCL11_F24
948590	cg11291654	6.52445504216352e-05	CCL11_F24
948591	cg16496753	0.000197969493562278	CCL11_F24
948592	cg10040506	0.000293403320615388	CCL11_F24
948593	cg10961853	-0.000145573150160648	CCL11_F24
948594	cg08723959	-0.000153997399783844	CCL11_F24
948595	cg14158827	-3.04759577462601e-05	CCL11_F24
948596	cg00521399	-0.000251080063476486	CCL11_F24
948597	cg14416070	-0.000279342204253946	CCL11_F24
948598	cg15417294	0.000462861437349539	CCL11_F24
948599	cg04558298	-3.44866740855794e-05	CCL11_F24
948600	cg03155428	2.80344706465167e-05	CCL11_F24
948601	cg01790320	-7.48776623306015e-05	CCL11_F24
948602	cg24229188	3.95009155854352e-05	CCL11_F24
948603	cg09758077	0.000241545239388542	CCL11_F24
948604	cg08160706	4.18762517338176e-05	CCL11_F24
948605	cg14637146	-0.000143535982142206	CCL11_F24
948606	cg05277169	0.000221331568041781	CCL11_F24
948607	cg26139606	7.67265053538008e-05	CCL11_F24
948608	cg23664795	0.000114403262122245	CCL11_F24
948609	cg26777040	-4.08754990540852e-05	CCL11_F24
948610	cg14024810	-7.20161580731593e-05	CCL11_F24
948611	cg11404751	0.000102836804881549	CCL11_F24
948612	cg11395954	-0.000458230495335659	CCL11_F24
948613	cg05150077	0.000118520992802447	CCL11_F24
948614	cg02787980	0.000103788103606774	CCL11_F24
948615	cg20713355	8.43373290415261e-05	CCL11_F24
948616	cg25600272	-0.00019952191906445	CCL11_F24
948617	cg07061783	0.000103241519877474	CCL11_F24
948618	cg01347966	0.000235490388139151	CCL11_F24
948619	cg08839358	-1.51755817193976e-05	CCL11_F24
948620	cg09290006	-3.3633970232505e-05	CCL11_F24
948621	cg04953958	0.000139912827290999	CCL11_F24
948622	cg07266165	-0.000148245059761779	CCL11_F24
948623	cg02194129	0.000171255369807239	CCL11_F24
948624	cg22479453	9.49917053652739e-05	CCL11_F24
948625	cg06135251	0.000227737922759569	CCL11_F24
948626	cg06069154	-0.000150417702696746	CCL11_F24
948627	cg19420069	6.03116852833395e-05	CCL11_F24
948628	cg08512167	-5.38342200473587e-05	CCL11_F24
948629	cg18980148	3.74976438718324e-05	CCL11_F24
948630	cg02454318	5.6109881837355e-05	CCL11_F24
948631	cg12111423	3.73267125960129e-05	CCL11_F24
948632	cg03016927	0.000177403515662467	CCL11_F24
948633	cg11344626	-9.3071434549231e-05	CCL11_F24
948634	cg17972361	9.56137885399521e-05	CCL11_F24
948635	cg26485974	4.21251477393767e-05	CCL11_F24
948636	cg23050899	0.000128713657423856	CCL11_F24
948637	cg17577695	2.00131235490798e-05	CCL11_F24
948638	cg23096073	-8.93148371989335e-05	CCL11_F24
948639	cg25330919	0.000175404747224009	CCL11_F24
948640	cg08291000	-3.68675280748882e-05	CCL11_F24
948641	cg22974228	-2.09156464454371e-05	CCL11_F24
948642	cg07637886	0.000279424828301853	CCL11_F24
948643	cg07138491	-0.000158880540931163	CCL11_F24
948644	cg19500098	-6.21785059736225e-05	CCL11_F24
948645	cg06726858	8.52277987399426e-06	CCL11_F24
948646	cg22191015	5.23862423821004e-05	CCL11_F24
948647	cg15734747	8.63037835678821e-05	CCL11_F24
948648	cg13916716	6.63348015763944e-05	CCL11_F24
948649	cg06346307	4.27303931522666e-06	CCL11_F24
948650	cg06944249	-0.000335633093409574	CCL11_F24
948651	cg11457740	3.60257628770224e-05	CCL11_F24
948652	cg26850117	0.00025528375023351	CCL11_F24
948653	cg11383474	8.70968642353917e-05	CCL11_F24
948654	cg01254425	2.19727158824674e-05	CCL11_F24
948655	cg10389644	0.000101750576188647	CCL11_F24
948656	cg03349945	-1.1179196954833e-05	CCL11_F24
948657	cg12778775	5.1527345166303e-05	CCL11_F24
948658	cg05068615	0.00013538818335032	CCL11_F24
948659	cg09911314	4.4694163067863e-05	CCL11_F24
948660	cg05155746	-3.40143610454292e-05	CCL11_F24
948661	cg17540765	0.00020564776169406	CCL11_F24
948662	cg00647464	3.90829227080052e-05	CCL11_F24
948663	cg18425140	-1.95537538533557e-05	CCL11_F24
948664	cg19764418	0.000154832822234364	CCL11_F24
948665	cg06846895	-5.31881896642906e-05	CCL11_F24
948666	cg03978514	3.1277646613431e-05	CCL11_F24
948667	cg00585833	-0.000202349663370888	CCL11_F24
948668	cg04379002	1.04384154468894e-05	CCL11_F24
948669	cg03052071	-0.000417833590076236	CCL11_F24
948670	cg20698277	7.75941100954013e-05	CCL11_F24
948671	cg16916020	-0.000253697947700144	CCL11_F24
948672	cg24202936	-0.00013722371890737	CCL11_F24
948673	cg02988397	-4.08162778778935e-05	CCL11_F24
948674	cg11737831	1.24776700175239e-05	CCL11_F24
948675	cg11645923	0.000126505813675371	CCL11_F24
948676	cg02928476	-9.94673439365369e-05	CCL11_F24
948677	cg08554732	3.66947098672066e-05	CCL11_F24
948678	cg23061578	-1.93986691650133e-05	CCL11_F24
948679	cg15898113	6.12998935076559e-05	CCL11_F24
948680	cg26695758	-0.000169726576734912	CCL11_F24
948681	cg01751280	-1.67639459641554e-05	CCL11_F24
948682	cg22298996	1.40673585834442e-05	CCL11_F24
948683	cg03678595	0.000320816266104222	CCL11_F24
948684	cg04059647	1.44378808137628e-05	CCL11_F24
948685	cg15493742	-2.70648305557658e-05	CCL11_F24
948686	cg03063015	4.65922608015473e-05	CCL11_F24
948687	cg10689504	0.00018438466373079	CCL11_F24
948688	cg18587557	3.11217972319827e-05	CCL11_F24
948689	cg21149302	0.000132412341104687	CCL11_F24
948690	cg13728604	9.80778400894892e-05	CCL11_F24
948691	cg02078199	6.25021918986599e-05	CCL11_F24
948692	cg22105782	0.000220265227099408	CCL11_F24
948693	cg24129177	2.37712663228184e-05	CCL11_F24
948694	cg07384498	-4.7426625111426e-05	CCL11_F24
948695	cg02525572	0.000296497440554146	CCL11_F24
948696	cg07419937	0.000242836886025814	CCL11_F24
948697	cg26711599	2.25607453854905e-05	CCL11_F24
948698	cg05331692	-0.000304239929463235	CCL11_F24
948699	cg01299082	-1.82057614095609e-06	CCL11_F24
948700	cg17853132	-0.000183178605319273	CCL11_F24
948701	cg20337871	2.7524780798448e-05	CCL11_F24
948702	cg26833292	3.92789303738244e-05	CCL11_F24
948703	cg26357021	-0.000155824085632061	CCL11_F24
948704	cg13545297	-0.000294196705211774	CCL11_F24
948705	cg21177456	-6.12050555266088e-06	CCL11_F24
948706	cg25892281	-0.000167849059454007	CCL11_F24
948707	cg11872776	3.02343328820807e-05	CCL11_F24
948708	cg13175739	-4.62216269734747e-05	CCL11_F24
948709	cg14924671	-3.0097039564168e-05	CCL11_F24
948710	cg12156512	0.000364648356617116	CCL11_F24
948711	cg19240319	0.000646972721978564	CCL11_F24
948712	cg03100884	3.54841772725359e-05	CCL11_F24
948713	cg10571796	-6.16321212480761e-05	CCL11_F24
948714	cg22254198	-4.22473262264118e-05	CCL11_F24
948715	cg14123520	7.95198039404478e-05	CCL11_F24
948716	cg11381113	1.29216758173318e-06	CCL11_F24
948717	cg20769059	-0.000109414697795816	CCL11_F24
948718	cg16012388	4.6656756651917e-06	CCL11_F24
948719	cg13692526	-1.92646735300309e-05	CCL11_F24
948720	cg21984889	-0.000168781121974134	CCL11_F24
948721	cg15418368	6.64315206150459e-05	CCL11_F24
948722	cg13376960	-0.000459798430289531	CCL11_F24
948723	cg00207226	0.000133912441347515	CCL11_F24
948724	cg11940136	-4.26915942947965e-05	CCL11_F24
948725	cg18347033	0.000317383185861808	CCL11_F24
948726	cg01327147	0.00012150493532323	CCL11_F24
948727	cg16409335	1.07423763016485e-05	CCL11_F24
948728	cg11126134	-8.63815003362342e-05	CCL11_F24
948729	cg14191466	8.37577466770515e-05	CCL11_F24
948730	cg07563363	6.67379553897952e-05	CCL11_F24
948731	cg16016366	0.000211348757627332	CCL11_F24
948732	cg14837980	-8.27490569277086e-06	CCL11_F24
948733	cg17315293	0.000147778192423235	CCL11_F24
948734	cg01266688	-3.47838624960456e-05	CCL11_F24
948735	cg04851639	-0.000120195128223317	CCL11_F24
948736	cg22586071	2.55852358834718e-05	CCL11_F24
948737	cg05641529	0.00012251271759871	CCL11_F24
948738	cg24125489	3.65737233586192e-05	CCL11_F24
948739	cg14637125	6.44728782265149e-05	CCL11_F24
948740	cg08292559	5.5054593357621e-07	CCL11_F24
948741	cg19626138	-0.000176635631825919	CCL11_F24
948742	cg01750170	0.000291032535395917	CCL11_F24
948743	cg13783191	-2.74535402549182e-05	CCL11_F24
948744	cg26998460	-0.000106100085944198	CCL11_F24
948745	cg04411342	6.27141287836555e-05	CCL11_F24
948746	cg03558515	-0.000175428444219673	CCL11_F24
948747	cg20819956	0.000180684663831401	CCL11_F24
948748	cg00243272	1.49220296694739e-05	CCL11_F24
948749	cg10832239	-0.00242212434996314	CCL11_F24
948750	cg00219169	-0.000774201556582458	CCL11_F24
948751	cg21239997	2.78129140571653e-05	CCL11_F24
948752	cg26727768	0.000226568044352808	CCL11_F24
948753	cg06582266	0.00017179898542883	CCL11_F24
948754	cg16172864	-2.13530558465484e-05	CCL11_F24
948755	cg12226095	-6.75990200665747e-05	CCL11_F24
948756	cg21245936	2.07728822389804e-05	CCL11_F24
948757	cg25325315	0.000128030475720521	CCL11_F24
948758	cg16825643	6.95242435984514e-05	CCL11_F24
948759	cg15568074	-0.000475161924607826	CCL11_F24
948760	cg16008148	-0.000193012004368772	CCL11_F24
948761	cg11954763	9.51902405886623e-06	CCL11_F24
948762	cg02471378	0.000235621584994413	CCL11_F24
948763	cg12152193	4.43870510642424e-06	CCL11_F24
948764	cg06896988	4.92966876111088e-05	CCL11_F24
948765	cg03934493	0.000210305550496287	CCL11_F24
948766	cg04378774	-6.93894841457894e-05	CCL11_F24
948767	cg18364707	-8.5654221537622e-05	CCL11_F24
948768	cg03415916	0.000128159934557011	CCL11_F24
948769	cg04945312	8.21614766699276e-05	CCL11_F24
948770	cg21519980	7.55542447299356e-05	CCL11_F24
948771	cg08605234	0.000155217208805157	CCL11_F24
948772	cg10588907	3.20543982964769e-05	CCL11_F24
948773	cg01059929	2.7282761385058e-05	CCL11_F24
948774	cg19183833	-6.01568552934784e-05	CCL11_F24
948775	cg26529379	-5.88167332292935e-05	CCL11_F24
948776	cg27617060	3.5300589861542e-05	CCL11_F24
948777	cg05353869	0.000175857830763074	CCL11_F24
948778	cg13325919	5.10837331288739e-05	CCL11_F24
948779	cg24258315	-8.67184077026294e-05	CCL11_F24
948780	cg02694395	0.000140823788389958	CCL11_F24
948781	cg10937372	-1.43858053070105e-05	CCL11_F24
948782	cg07586026	-0.000475201178245544	CCL11_F24
948783	cg11669285	0.000131242206963743	CCL11_F24
948784	cg19923380	3.43512088777636e-05	CCL11_F24
948785	cg18538723	3.3287105768371e-05	CCL11_F24
948786	cg23262340	0.000418956679856317	CCL11_F24
948787	cg02624836	0.000121521658497433	CCL11_F24
948788	cg10365880	0.000108472703279456	CCL11_F24
948789	cg15021238	7.14488775938623e-05	CCL11_F24
948790	cg07973415	-8.44031102947034e-05	CCL11_F24
948791	cg00246208	-0.000212629743047562	CCL11_F24
948792	cg01560972	-0.000209368153255615	CCL11_F24
948793	cg00095276	-7.25983657806801e-05	CCL11_F24
948794	cg07740306	4.06991851351849e-05	CCL11_F24
948795	cg26892222	0.000101929465910698	CCL11_F24
948796	cg23541617	-5.76787478700144e-07	CCL11_F24
948797	cg25189193	-0.000388472212688942	CCL11_F24
948798	cg16007395	3.3283430222924e-05	CCL11_F24
948799	cg01556876	0.000150980632802314	CCL11_F24
948800	cg10240950	0.000371203395136511	CCL11_F24
948801	cg22017303	0.000246513088533175	CCL11_F24
948802	cg26338202	-0.000158189988542173	CCL11_F24
948803	cg17442155	0.000157997224359985	CCL11_F24
948804	cg13800477	0.000207531823910394	CCL11_F24
948805	cg19312305	-0.000138015031620827	CCL11_F24
948806	cg14137723	-0.000173171064312513	CCL11_F24
948807	cg23151860	5.03283479618748e-06	CCL11_F24
948808	cg25968394	0.000236382868390614	CCL11_F24
948809	cg06280307	0.000142841116383764	CCL11_F24
948810	cg16167565	0.000676512016832843	CCL11_F24
948811	cg13916662	2.70631269362761e-05	CCL11_F24
948812	cg14118175	-0.000116807087036832	CCL11_F24
948813	cg18649451	0.000398881588997744	CCL11_F24
948814	cg06153538	1.50488839424814e-05	CCL11_F24
948815	cg25309456	9.08871142282032e-05	CCL11_F24
948816	cg01283332	-0.00056974049268074	CCL11_F24
948817	cg15733511	0.000197407130948748	CCL11_F24
948818	cg15198071	1.1460422378351e-05	CCL11_F24
948819	cg09372007	-9.29383031114461e-05	CCL11_F24
948820	cg02802634	-8.80635144942143e-05	CCL11_F24
948821	cg18474095	1.17558507142299e-05	CCL11_F24
948822	cg01561758	-7.54033354936199e-05	CCL11_F24
948823	cg12258037	1.71178401933388e-05	CCL11_F24
948824	cg14167415	0.000348166701246056	CCL11_F24
948825	cg26964592	0.000311862338404898	CCL11_F24
948826	cg08792885	1.91085586195613e-05	CCL11_F24
948827	cg24698881	3.12909238761808e-05	CCL11_F24
948828	cg03777518	6.87232671689492e-05	CCL11_F24
948829	cg07630449	-5.93971886553101e-05	CCL11_F24
948830	cg03437540	7.5467576797996e-05	CCL11_F24
948831	cg27546908	0.000103783740872985	CCL11_F24
948832	cg16703135	-0.00012690460755765	CCL11_F24
948833	cg19334452	-0.000743465433885086	CCL11_F24
948834	cg25728477	7.30600167669152e-05	CCL11_F24
948835	cg05140703	0.000347195324968122	CCL11_F24
948836	cg16257341	-2.43785665013924e-05	CCL11_F24
948837	cg14192935	0.000127357123791226	CCL11_F24
948838	cg16054275	-6.36167637127867e-05	CCL11_F24
948839	cg10193441	1.60079468621373e-05	CCL11_F24
948840	cg08939275	-2.63311003531205e-05	CCL11_F24
948841	cg09644356	0.000230596916296165	CCL11_F24
948842	cg07694252	0.00020377343502438	CCL11_F24
948843	cg26200118	0.000223045030566202	CCL11_F24
948844	cg16823945	1.42881154973252e-05	CCL11_F24
948845	cg13836538	5.17355931013061e-05	CCL11_F24
948846	cg12813734	9.18722579358936e-06	CCL11_F24
948847	cg16029533	0.000207271168531033	CCL11_F24
948848	cg09511421	0.000166581308536394	CCL11_F24
948849	cg26007606	3.13457616125921e-05	CCL11_F24
948850	cg05932518	-0.000111218093543273	CCL11_F24
948851	cg09050452	-2.98538716504966e-06	CCL11_F24
948852	cg25270367	-0.000593189702519467	CCL11_F24
948853	cg23919742	-0.000293431673691919	CCL11_F24
948854	cg09652405	4.99047027599679e-05	CCL11_F24
948855	cg04849318	3.8789303591707e-05	CCL11_F24
948856	cg00829404	0.000427934252684043	CCL11_F24
948857	cg01473247	0.000114842558185212	CCL11_F24
948858	cg19950046	-2.58029067408497e-05	CCL11_F24
948859	cg17492244	0.000433685745726936	CCL11_F24
948860	cg22990955	-8.02986352152099e-05	CCL11_F24
948861	cg07152869	-1.19711716029854e-05	CCL11_F24
948862	cg24450184	0.000125280168271774	CCL11_F24
948863	cg23579490	0.000142419681618797	CCL11_F24
948864	cg07675031	0.000193263692619498	CCL11_F24
948865	cg21460948	5.26077016234932e-05	CCL11_F24
948866	cg24570129	5.14675396479251e-06	CCL11_F24
948867	cg14551643	-7.69586492873348e-06	CCL11_F24
948868	cg24720336	4.14043629244644e-05	CCL11_F24
948869	cg21937462	5.74196457960553e-05	CCL11_F24
948870	cg21565415	0.00012438462203232	CCL11_F24
948871	cg20057198	-5.69272191881591e-05	CCL11_F24
948872	cg08697251	-4.04998920496976e-05	CCL11_F24
948873	cg24274653	-6.86574717222187e-05	CCL11_F24
948874	cg26823505	-5.39636527063291e-05	CCL11_F24
948875	cg05691934	0.000102246620443582	CCL11_F24
948876	cg17329499	5.03392984672032e-05	CCL11_F24
948877	cg00764794	3.43163693210246e-05	CCL11_F24
948878	cg01912692	-7.56747801467024e-05	CCL11_F24
948879	cg19099892	0.000128563870723874	CCL11_F24
948880	cg23483799	0.00021557780407575	CCL11_F24
948881	cg05947033	1.18759134114485e-05	CCL11_F24
948882	cg24500749	-4.09571654268671e-05	CCL11_F24
948883	cg25081651	0.000143291888616856	CCL11_F24
948884	cg14156751	0.000108454781882153	CCL11_F24
948885	cg03780927	0.000194945090342723	CCL11_F24
948886	cg13295471	1.33847928651459e-05	CCL11_F24
948887	cg21399843	-4.93999310467417e-05	CCL11_F24
948888	cg00816609	0.000106410674240217	CCL11_F24
948889	cg17636696	-2.96108041174635e-05	CCL11_F24
948890	cg24982603	-3.17675361317485e-05	CCL11_F24
948891	cg03084747	-6.63356975273673e-05	CCL11_F24
948892	cg19384241	4.43811142574672e-05	CCL11_F24
948893	cg10039590	-0.00028985578792145	CCL11_F24
948894	cg21552097	-1.5950748661728e-05	CCL11_F24
948895	cg19497523	6.6021581948222e-05	CCL11_F24
948896	cg17414318	0.000706017103167644	CCL11_F24
948897	cg24993471	-1.45866603460456e-06	CCL11_F24
948898	cg17892680	-6.04572610885608e-05	CCL11_F24
948899	cg05505464	-3.64972125050028e-05	CCL11_F24
948900	cg14234545	1.50680146373036e-05	CCL11_F24
948901	cg26676129	-4.27241603313422e-05	CCL11_F24
948902	cg12666423	0.000168324555079098	CCL11_F24
948903	cg02793099	-5.14169115311774e-05	CCL11_F24
948904	cg13281248	0.000168521136923975	CCL11_F24
948905	cg05377703	-0.000766762574627405	CCL11_F24
948906	cg16234335	-2.47358335620826e-05	CCL11_F24
948907	cg18304280	7.41728904698735e-05	CCL11_F24
948908	cg27021634	0.000102123355070251	CCL11_F24
948909	cg10079867	1.73139828396167e-05	CCL11_F24
948910	cg07292773	-0.000988923602991853	CCL11_F24
948911	cg24193760	9.13780528319764e-05	CCL11_F24
948912	cg27367045	-8.09872632932264e-05	CCL11_F24
948913	cg27612019	-0.00032411733462804	CCL11_F24
948914	cg07556261	6.49398490479988e-05	CCL11_F24
948915	cg14209870	9.60288298903024e-05	CCL11_F24
948916	cg19097150	3.16246652939355e-05	CCL11_F24
948917	cg27171564	0.000123185305093487	CCL11_F24
948918	cg01650464	0.000156149423499315	CCL11_F24
948919	cg03119748	-1.46855411278153e-05	CCL11_F24
948920	cg04006839	-7.64563525928349e-05	CCL11_F24
948921	cg22279260	0.000195760436762235	CCL11_F24
948922	cg21908207	0.000194311801591503	CCL11_F24
948923	cg09717923	1.66424090881405e-06	CCL11_F24
948924	cg24275995	-0.000153192205657336	CCL11_F24
948925	cg11936341	-0.000109952813215048	CCL11_F24
948926	cg10045354	-1.12648278801493e-05	CCL11_F24
948927	cg05705813	2.4583540983136e-05	CCL11_F24
948928	cg03371613	-9.96362571397564e-06	CCL11_F24
948929	cg13966957	1.19054070657812e-05	CCL11_F24
948930	cg16802888	-0.000185695237957329	CCL11_F24
948931	cg13050039	-4.18244180620651e-05	CCL11_F24
948932	cg25694434	0.00011990875347312	CCL11_F24
948933	cg24082677	5.5215756088452e-05	CCL11_F24
948934	cg14016757	-7.90953981296915e-05	CCL11_F24
948935	cg16844704	-6.85367767343035e-05	CCL11_F24
948936	cg13751778	0.000135335379973322	CCL11_F24
948937	cg13888509	0.000149411051568877	CCL11_F24
948938	cg01518225	0.000177002858611921	CCL11_F24
948939	cg06490558	3.30818735244533e-05	CCL11_F24
948940	cg10962490	6.99331452126708e-05	CCL11_F24
948941	cg05745631	-0.000440854603162742	CCL11_F24
948942	cg00892096	6.8704452582155e-05	CCL11_F24
948943	cg10816922	0.000388743983575039	CCL11_F24
948944	cg17569522	1.01081187573748e-05	CCL11_F24
948945	ch.2.1294774R	-6.90504579202305e-05	CCL11_F24
948946	cg23756527	-1.33056436334672e-05	CCL11_F24
948947	cg05905124	5.06968500237721e-06	CCL11_F24
948948	cg21031775	1.65856679572571e-05	CCL11_F24
948949	cg00113194	3.13198633835997e-05	CCL11_F24
948950	cg26712673	0.00048307928087534	CCL11_F24
948951	cg12314730	-0.000395303460765679	CCL11_F24
948952	cg21833655	2.06414359392821e-05	CCL11_F24
948953	cg21459739	-0.000312009160093018	CCL11_F24
948954	cg11148883	0.00019372099961628	CCL11_F24
948955	cg02253843	-0.000182265303060665	CCL11_F24
948956	cg02021485	0.000186550907774695	CCL11_F24
948957	cg22442897	7.84738429229173e-06	CCL11_F24
948958	cg06398997	-8.95085011430407e-06	CCL11_F24
948959	cg10313167	-8.51532273871488e-05	CCL11_F24
948960	cg10067855	1.96401366276772e-06	CCL11_F24
948961	cg01315054	6.73967411591401e-06	CCL11_F24
948962	cg03637468	7.26003477251529e-05	CCL11_F24
948963	cg24933489	-0.000121446544103364	CCL11_F24
948964	cg12381317	-0.000969372277738939	CCL11_F24
948965	cg06688803	0.000250397627816743	CCL11_F24
948966	cg00167158	1.51571698667853e-05	CCL11_F24
948967	cg00381391	0.000140924074956446	CCL11_F24
948968	cg06527752	4.05226753371698e-05	CCL11_F24
948969	cg14046334	-1.15079773411151e-05	CCL11_F24
948970	cg00639215	0.000320479225112891	CCL11_F24
948971	cg15734409	-0.000169210998209568	CCL11_F24
948972	cg16805864	-7.89165210046345e-05	CCL11_F24
948973	cg16267679	0.000117445637971801	CCL11_F24
948974	cg10706929	3.04023334429821e-05	CCL11_F24
948975	cg20950146	-5.650578654332e-05	CCL11_F24
948976	cg04691486	-6.5401258676914e-05	CCL11_F24
948977	cg14654453	0.000130598774665079	CCL11_F24
948978	cg06358671	-5.56389664080158e-05	CCL11_F24
948979	cg16020803	2.07031484606262e-05	CCL11_F24
948980	cg05889889	9.33522723459045e-05	CCL11_F24
948981	cg02303209	-4.35615277720796e-06	CCL11_F24
948982	cg27389908	0.000481180304904376	CCL11_F24
948983	cg10806209	-3.6661049557577e-06	CCL11_F24
948984	cg03474889	0.000259815177954391	CCL11_F24
948985	cg27470047	2.13447040372607e-05	CCL11_F24
948986	cg08209711	-2.90868080628396e-05	CCL11_F24
948987	cg02802420	1.13221588327229e-05	CCL11_F24
948988	cg10576724	0.000245623263432097	CCL11_F24
948989	cg11546529	-0.000147836466486851	CCL11_F24
948990	cg21155759	0.000288113104736221	CCL11_F24
948991	cg17308840	0.000115407064065715	CCL11_F24
948992	cg00224807	0.000226154326035919	CCL11_F24
948993	cg04089444	-0.000146920410524443	CCL11_F24
948994	cg02721826	-1.0707336357958e-05	CCL11_F24
948995	cg19077317	6.12519276269717e-05	CCL11_F24
948996	cg24011046	-7.00923545067595e-06	CCL11_F24
948997	cg17329602	0.000422534732619288	CCL11_F24
948998	cg11963105	-2.51071343196228e-05	CCL11_F24
948999	cg13949213	-2.25473604238985e-05	CCL11_F24
949000	cg22608619	-1.80058265058241e-05	CCL11_F24
949001	cg01289874	3.88895907245326e-05	CCL11_F24
949002	cg20427171	-0.000280717949737912	CCL11_F24
949003	cg00870007	0.000245420735255917	CCL11_F24
949004	cg26784011	-5.89354748333369e-05	CCL11_F24
949005	cg08568549	-1.23636410211279e-05	CCL11_F24
949006	cg07635765	7.29480857462189e-06	CCL11_F24
949007	cg22370233	-0.000300324843287202	CCL11_F24
949008	cg17351927	-0.00054505893724203	CCL11_F24
949009	cg07270470	0.000150764358618366	CCL11_F24
949010	cg10124062	1.12335930695534e-05	CCL11_F24
949011	cg18059933	0.000177712084098052	CCL11_F24
949012	cg00004963	9.05218742374143e-06	CCL11_F24
949013	cg06177459	8.81798726141164e-06	CCL11_F24
949014	cg07842928	-0.000147815925302113	CCL11_F24
949015	cg03005108	0.000147763403282694	CCL11_F24
949016	cg02122981	-0.000218855124491895	CCL11_F24
949017	cg01744029	0.00026240436838942	CCL11_F24
949018	cg10453537	0.000249333628583506	CCL11_F24
949019	cg01392867	0.000235930692040999	CCL11_F24
949020	cg16379671	-0.000233538053241648	CCL11_F24
949021	cg04946274	4.04375214287361e-06	CCL11_F24
949022	cg15311766	-9.3755058040801e-05	CCL11_F24
949023	cg19047670	5.10616627355002e-05	CCL11_F24
949024	cg22927043	-5.51947726060026e-05	CCL11_F24
949025	cg09753126	-8.53355122478643e-05	CCL11_F24
949026	cg24338351	2.35913928191339e-05	CCL11_F24
949027	cg21700214	1.26899392968437e-05	CCL11_F24
949028	cg20935489	-0.000239289158830814	CCL11_F24
949029	cg01714091	1.28473848941797e-05	CCL11_F24
949030	cg06169091	-0.000157110410452709	CCL11_F24
949031	cg07539802	5.18328081546087e-05	CCL11_F24
949032	cg10794946	4.1239412522028e-05	CCL11_F24
949033	cg21948564	3.75557764649404e-05	CCL11_F24
949034	cg04006967	1.90769901689543e-05	CCL11_F24
949035	cg14069965	0.000177714324939512	CCL11_F24
949036	cg16951942	-0.000459989763715658	CCL11_F24
949037	cg15576245	0.0003591958716069	CCL11_F24
949038	cg08366828	-0.000247186160310397	CCL11_F24
949039	cg23359229	0.00023167069945429	CCL11_F24
949040	cg13021301	-1.46534148272441e-05	CCL11_F24
949041	cg04423635	0.000197696924712655	CCL11_F24
949042	cg18763431	6.54336598055124e-05	CCL11_F24
949043	cg05174855	-7.68265813531426e-05	CCL11_F24
949044	cg19684207	-0.000171979500164315	CCL11_F24
949045	cg06575820	0.000313289443377731	CCL11_F24
949046	cg20806451	-8.41933022219007e-06	CCL11_F24
949047	cg08167363	3.41193567660429e-05	CCL11_F24
949048	cg03607907	0.000113078686077331	CCL11_F24
949049	cg24632830	-0.00011609208888624	CCL11_F24
949050	cg15847430	-8.71438050065538e-05	CCL11_F24
949051	cg08551475	-0.000154120252597656	CCL11_F24
949052	cg23970458	0.000167112803116647	CCL11_F24
949053	cg17068812	-0.000350837641962513	CCL11_F24
949054	cg23999725	2.11037252400285e-05	CCL11_F24
949055	cg19251857	-0.00038209294577055	CCL11_F24
949056	cg14186779	-0.000301817372117499	CCL11_F24
949057	cg22509504	-7.19325010896008e-05	CCL11_F24
949058	cg19371121	-4.36066697971886e-05	CCL11_F24
949059	cg02680427	-0.000124600709908318	CCL11_F24
949060	cg08399831	-0.000355375498794387	CCL11_F24
949061	cg26943120	0.000107895416679942	CCL11_F24
949062	cg02256546	2.88875794421976e-05	CCL11_F24
949063	cg09465533	0.000117336204487157	CCL11_F24
949064	cg13268185	0.00026320178950915	CCL11_F24
949065	cg00803724	-0.000484040698292991	CCL11_F24
949066	cg11550180	0.000145520278432536	CCL11_F24
949067	cg11535971	0.000201473040443154	CCL11_F24
949068	cg19043969	-4.81861817000621e-06	CCL11_F24
949069	cg26020681	-7.85750910866466e-05	CCL11_F24
949070	cg14925024	7.75174795943029e-05	CCL11_F24
949071	cg01121388	5.48244584679345e-05	CCL11_F24
949072	cg04220285	1.84935394739021e-05	CCL11_F24
949073	cg06284764	-0.000102162803909736	CCL11_F24
949074	cg26499547	9.80252095258767e-05	CCL11_F24
949075	cg16409235	2.7559932502881e-05	CCL11_F24
949076	cg06412465	-1.10623517945843e-05	CCL11_F24
949077	cg03848129	0.000356266291173391	CCL11_F24
949078	cg17768741	-2.75728602461806e-05	CCL11_F24
949079	cg15172734	2.68938989884118e-05	CCL11_F24
949080	cg05188948	-1.41077673478989e-05	CCL11_F24
949081	cg20139871	-5.31634064618248e-06	CCL11_F24
949082	cg16895261	5.89958046544191e-05	CCL11_F24
949083	cg00253171	0.000195865134193708	CCL11_F24
949084	cg18382305	-2.15123789294818e-05	CCL11_F24
949085	cg13668823	-2.56961727399101e-06	CCL11_F24
949086	cg15226255	-1.51628814514303e-06	CCL11_F24
949087	cg20086071	0.000207357686016835	CCL11_F24
949088	cg01525816	-2.08110278665807e-05	CCL11_F24
949089	cg14976054	4.5418355558782e-05	CCL11_F24
949090	cg23311108	-9.69627757572376e-06	CCL11_F24
949091	cg06670464	-1.32747966465821e-07	CCL11_F24
949092	cg00276040	-1.59902108235742e-05	CCL11_F24
949093	cg14533999	-7.88028579445368e-05	CCL11_F24
949094	cg16035199	2.23461779067512e-05	CCL11_F24
949095	cg27308682	4.06007081369828e-05	CCL11_F24
949096	cg24863347	8.67834622623302e-05	CCL11_F24
949097	cg15339544	0.00011875733039861	CCL11_F24
949098	cg07885136	7.73608304370422e-05	CCL11_F24
949099	cg03695871	0.000247153275542537	CCL11_F24
949100	cg14666386	-0.000214137014789741	CCL11_F24
949101	cg14864167	-3.29918569933891e-05	CCL11_F24
949102	cg01302385	7.94564564573375e-05	CCL11_F24
949103	cg05421464	-6.31554467601562e-05	CCL11_F24
949104	cg26922917	0.000468352439048142	CCL11_F24
949105	cg01289352	-1.69721605098341e-05	CCL11_F24
949106	cg03333343	-6.79904736880995e-05	CCL11_F24
949107	cg21452006	4.83473764295208e-06	CCL11_F24
949108	cg06763192	-2.1330143335475e-06	CCL11_F24
949109	cg02260750	0.000112582532060639	CCL11_F24
949110	cg02910299	1.86940801818178e-05	CCL11_F24
949111	cg25387996	-6.34024139709593e-05	CCL11_F24
949112	cg14813670	-4.49361648364556e-05	CCL11_F24
949113	cg25593696	-0.000163502516474821	CCL11_F24
949114	cg10993865	0.000156926093385044	CCL11_F24
949115	cg25867326	4.1539794050059e-05	CCL11_F24
949116	cg02427933	-2.56897106460099e-05	CCL11_F24
949117	cg20198684	-4.88848272714832e-05	CCL11_F24
949118	cg26764953	0.000563364605616889	CCL11_F24
949119	cg26392719	-3.26527296013736e-05	CCL11_F24
949120	cg06371473	1.98948668487667e-05	CCL11_F24
949121	cg09704448	-0.000149874542125294	CCL11_F24
949122	cg09897199	7.41935105677529e-05	CCL11_F24
949123	cg12886731	1.66821304588843e-05	CCL11_F24
949124	cg20474144	-8.65190961407048e-05	CCL11_F24
949125	cg18683228	-0.00124068436505733	CCL11_F24
949126	cg08887476	-0.000218922359337463	CCL11_F24
949127	cg07644247	5.68072628643428e-05	CCL11_F24
949128	cg09567372	7.57621076195762e-05	CCL11_F24
949129	cg18738273	0.00028089881818039	CCL11_F24
949130	cg21122075	-4.67779356024776e-05	CCL11_F24
949131	cg22419118	2.07426918900593e-06	CCL11_F24
949132	cg04488061	-2.52733559703223e-05	CCL11_F24
949133	cg03237338	-0.000602709731356285	CCL11_F24
949134	cg10658398	0.000127053392660293	CCL11_F24
949135	cg22926528	0.000136560278905263	CCL11_F24
949136	cg16734913	2.28879413498191e-05	CCL11_F24
949137	cg00684114	-1.37368489264912e-06	CCL11_F24
949138	cg00979064	-3.08233627919387e-05	CCL11_F24
949139	cg18649319	0.000565725459804231	CCL11_F24
949140	cg14083925	-0.000366757296619703	CCL11_F24
949141	cg11133963	-0.000158448358574539	CCL11_F24
949142	cg04855723	0.000196687440698695	CCL11_F24
949143	cg24929139	-0.000276708940661744	CCL11_F24
949144	cg04675844	2.07196960282149e-05	CCL11_F24
949145	cg03019046	3.17132575493169e-05	CCL11_F24
949146	cg14050954	0.000223391442745616	CCL11_F24
949147	cg08935101	-0.000268755925048529	CCL11_F24
949148	cg11205797	1.10375653146282e-05	CCL11_F24
949149	cg17737388	-4.47081310300206e-05	CCL11_F24
949150	cg03589696	-0.000167813739675656	CCL11_F24
949151	cg23832237	6.97411072389501e-06	CCL11_F24
949152	cg07990390	-0.000259542592460418	CCL11_F24
949153	cg16695396	4.27677384596228e-05	CCL11_F24
949154	cg09359862	0.000103024956567117	CCL11_F24
949155	cg23884690	-6.77498325346028e-06	CCL11_F24
949156	cg14083146	2.44967203162485e-05	CCL11_F24
949157	cg15265102	4.08514594041832e-06	CCL11_F24
949158	cg11592766	-8.82274553601204e-05	CCL11_F24
949159	cg17565702	1.42067723681545e-05	CCL11_F24
949160	cg13346427	0.000109473682156617	CCL11_F24
949161	cg06677582	1.19808427565319e-05	CCL11_F24
949162	cg03897729	-3.09025559991935e-07	CCL11_F24
949163	cg08516542	-1.92491708541571e-05	CCL11_F24
949164	cg05406088	0.000218356052763058	CCL11_F24
949165	cg18124213	-7.07949798167275e-05	CCL11_F24
949166	cg07944258	-2.83265625229774e-06	CCL11_F24
949167	cg12645561	-0.00017852784352157	CCL11_F24
949168	cg08724109	8.79342539108303e-05	CCL11_F24
949169	cg18081818	5.90576202846045e-06	CCL11_F24
949170	cg11639612	1.39386811687969e-05	CCL11_F24
949171	cg13978466	-9.56602060335479e-06	CCL11_F24
949172	cg18795606	-4.99731247953272e-05	CCL11_F24
949173	cg09278687	-0.000178416633924302	CCL11_F24
949174	cg24696067	0.000103019452316801	CCL11_F24
949175	cg01861019	2.55765291124784e-05	CCL11_F24
949176	cg27250180	-9.79130144015635e-05	CCL11_F24
949177	cg18146226	0.000459593012369891	CCL11_F24
949178	cg09951596	9.5468547501332e-05	CCL11_F24
949179	cg02461341	1.75123994196753e-05	CCL11_F24
949180	cg09312328	0.000827032718643046	CCL11_F24
949181	cg09013655	4.41876017184662e-05	CCL11_F24
949182	cg11161226	-0.000128449169416479	CCL11_F24
949183	cg19403023	3.84733407682412e-05	CCL11_F24
949184	cg11661000	0.000121426161648642	CCL11_F24
949185	cg03134235	0.000139870799078642	CCL11_F24
949186	cg07633256	0.000247705674624921	CCL11_F24
949187	cg14552982	0.00024626781187398	CCL11_F24
949188	cg15001729	0.00014145837896701	CCL11_F24
949189	cg14858446	-7.52188807845452e-05	CCL11_F24
949190	cg06314963	-6.65949355527014e-05	CCL11_F24
949191	cg00221794	0.000107960196298827	CCL11_F24
949192	cg06297857	6.80351896479902e-05	CCL11_F24
949193	cg14468646	4.43339975597836e-05	CCL11_F24
949194	cg25048241	-3.50321693238206e-06	CCL11_F24
949195	cg04629391	-7.15478352719289e-05	CCL11_F24
949196	cg08690976	-0.000265854015948698	CCL11_F24
949197	cg18883033	6.81847032042618e-05	CCL11_F24
949198	cg27258399	5.27825275713758e-05	CCL11_F24
949199	cg03604322	-0.000430937295766224	CCL11_F24
949200	cg05953846	0.000755286487956293	CCL11_F24
949201	cg26751513	6.97404080181198e-05	CCL11_F24
949202	cg04087571	2.66710067365553e-05	CCL11_F24
949203	cg16253157	1.51987367286393e-05	CCL11_F24
949204	cg13846854	4.58437044076118e-05	CCL11_F24
949205	cg11872672	-0.000128894243193578	CCL11_F24
949206	cg24471120	-0.000106522519360247	CCL11_F24
949207	cg10055566	0.000165800924045879	CCL11_F24
949208	cg01596995	-3.94466494693458e-05	CCL11_F24
949209	cg20577663	8.18274374368252e-05	CCL11_F24
949210	cg06377353	-1.57503852045411e-05	CCL11_F24
949211	cg10468525	-9.29542322553045e-05	CCL11_F24
949212	cg03327018	-1.09389539463908e-05	CCL11_F24
949213	cg22040728	6.31913745707341e-05	CCL11_F24
949214	cg11379972	-3.02252745305083e-07	CCL11_F24
949215	cg10322443	8.09773902446319e-05	CCL11_F24
949216	cg11610703	6.53215210172611e-05	CCL11_F24
949217	cg05304370	1.60208296124687e-05	CCL11_F24
949218	cg21585477	2.70866703859457e-05	CCL11_F24
949219	cg14696458	-0.000130103638417237	CCL11_F24
949220	cg24120960	9.06873782813192e-05	CCL11_F24
949221	cg20198337	9.82638102271564e-05	CCL11_F24
949222	cg11535368	-4.91053206472759e-05	CCL11_F24
949223	cg11430223	0.000137141024166111	CCL11_F24
949224	cg24291448	6.8229243718971e-08	CCL11_F24
949225	cg19687193	-7.88009194984483e-05	CCL11_F24
949226	cg10322663	7.54875834799265e-05	CCL11_F24
949227	cg09270060	-1.67654763454597e-06	CCL11_F24
949228	cg18608637	-0.000191148171453258	CCL11_F24
949229	cg16730327	-8.15768736757657e-05	CCL11_F24
949230	cg20711496	0.000125561535533831	CCL11_F24
949231	cg21627202	-0.000231944899041236	CCL11_F24
949232	cg07829480	-0.00022465039914279	CCL11_F24
949233	cg15558448	3.26030384517182e-05	CCL11_F24
949234	cg08486507	-7.628435569109e-06	CCL11_F24
949235	cg03377073	-6.66863040217276e-05	CCL11_F24
949236	cg21314471	0.000234902767203268	CCL11_F24
949237	cg11679871	1.23358210007617e-05	CCL11_F24
949238	cg05579598	7.63071749185759e-05	CCL11_F24
949239	cg14328408	3.17953860071825e-05	CCL11_F24
949240	cg00889363	2.20987640743701e-05	CCL11_F24
949241	cg11847808	-2.92051728100174e-06	CCL11_F24
949242	cg09625143	8.65579123758844e-06	CCL11_F24
949243	cg16112366	-0.000119384800494913	CCL11_F24
949244	cg19086905	-3.78392059957166e-05	CCL11_F24
949245	cg03249723	-0.00016155218829066	CCL11_F24
949246	cg27357647	3.43006883028116e-05	CCL11_F24
949247	cg13173270	-0.00031799067218605	CCL11_F24
949248	cg23196129	5.72351128976365e-05	CCL11_F24
949249	cg00926483	-4.6102489026534e-05	CCL11_F24
949250	cg26334801	8.77294800460784e-05	CCL11_F24
949251	cg13519035	9.02353864000033e-06	CCL11_F24
949252	cg09327208	-0.000153673161555648	CCL11_F24
949253	cg18757828	0.000283439477665276	CCL11_F24
949254	cg05790002	-9.99575932786972e-05	CCL11_F24
949255	cg15473904	8.57253999411995e-05	CCL11_F24
949256	cg13256912	5.4722988158201e-05	CCL11_F24
949257	cg07775813	0.000127745622351118	CCL11_F24
949258	cg24509398	1.61509347245036e-06	CCL11_F24
949259	cg17343385	0.000219775401628033	CCL11_F24
949260	cg18334761	-2.04406073613284e-05	CCL11_F24
949261	cg20674142	4.16811434422189e-05	CCL11_F24
949262	cg01355046	-2.89741143204649e-06	CCL11_F24
949263	cg23626986	-3.127360668983e-06	CCL11_F24
949264	cg21013710	2.62590373262343e-05	CCL11_F24
949265	cg04541310	1.85408342895943e-05	CCL11_F24
949266	cg08132573	-5.42132486541662e-05	CCL11_F24
949267	cg11083157	3.60880655053967e-05	CCL11_F24
949268	cg27399125	-3.81987364911138e-05	CCL11_F24
949269	cg06380820	-6.99094942798213e-05	CCL11_F24
949270	cg27597476	-9.24556957770002e-06	CCL11_F24
949271	cg03423767	1.66907686439741e-05	CCL11_F24
949272	cg04397164	0.000183983798053226	CCL11_F24
949273	cg12959488	-8.42456039654733e-05	CCL11_F24
949274	cg23368787	-4.99901597283245e-05	CCL11_F24
949275	cg25247409	4.74416918432355e-06	CCL11_F24
949276	cg08797574	0.000186072068940273	CCL11_F24
949277	cg22858667	-9.48431870926467e-06	CCL11_F24
949278	cg04404701	8.69989130489475e-05	CCL11_F24
949279	cg01627252	0.000144756757066935	CCL11_F24
949280	cg16537676	-3.56483195240411e-05	CCL11_F24
949281	cg15475066	3.63927630048149e-06	CCL11_F24
949282	cg03833512	2.3378288872488e-05	CCL11_F24
949283	cg18600110	2.71641200322422e-05	CCL11_F24
949284	cg21525981	3.24850023369549e-05	CCL11_F24
949285	cg01919701	-0.000656614814517245	CCL11_F24
949286	cg02631785	-2.51384617377153e-05	CCL11_F24
949287	cg11181094	1.65225500125372e-05	CCL11_F24
949288	cg26034624	0.00011180845977538	CCL11_F24
949289	cg08406492	4.08978064948771e-05	CCL11_F24
949290	cg10530336	0.0001803705213377	CCL11_F24
949291	cg02658272	0.000328960204415728	CCL11_F24
949292	cg18701870	0.000355272799081734	CCL11_F24
949293	cg08477687	-4.16072872673341e-05	CCL11_F24
949294	cg05202073	-3.1491252443979e-05	CCL11_F24
949295	cg18689402	4.93625544360674e-05	CCL11_F24
949296	cg17528880	5.90166627163939e-05	CCL11_F24
949297	cg25492097	2.64870502577589e-05	CCL11_F24
949298	cg14688451	5.31135311609048e-05	CCL11_F24
949299	cg19662205	0.000118277703126853	CCL11_F24
949300	cg05492904	-0.00010301308690289	CCL11_F24
949301	cg18138151	6.59321285122958e-05	CCL11_F24
949302	cg04302098	0.000206649893180006	CCL11_F24
949303	cg26179400	0.000387327842455751	CCL11_F24
949304	cg25178900	-0.000271777897656712	CCL11_F24
949305	cg20519944	0.000258527778649228	CCL11_F24
949306	cg09603545	-0.000227187937735407	CCL11_F24
949307	cg04255591	1.9836961594393e-05	CCL11_F24
949308	cg17459824	2.11597916839568e-05	CCL11_F24
949309	cg22035195	-5.75972306562482e-05	CCL11_F24
949310	cg08387647	9.19729592430398e-05	CCL11_F24
949311	cg20568140	0.000181423346449126	CCL11_F24
949312	cg05449190	-3.67619684883324e-05	CCL11_F24
949313	cg20399975	9.91577481673025e-06	CCL11_F24
949314	cg06598365	0.00026158694949475	CCL11_F24
949315	cg20636351	6.11162731168545e-05	CCL11_F24
949316	cg13491602	-4.98821076019213e-05	CCL11_F24
949317	cg05388281	-0.000203139138199808	CCL11_F24
949318	cg16000097	-0.000242985779796492	CCL11_F24
949319	cg06817639	1.24430299501558e-05	CCL11_F24
949320	cg19762747	6.44774679528339e-05	CCL11_F24
949321	cg07823099	0.000285605504160568	CCL11_F24
949322	cg24257831	0.00015261763492183	CCL11_F24
949323	cg06008295	1.78881133204126e-05	CCL11_F24
949324	cg21880733	9.57788305660355e-05	CCL11_F24
949325	cg26840889	-0.000369592706779062	CCL11_F24
949326	cg09434667	-5.30303040184476e-05	CCL11_F24
949327	cg24557679	8.30675279362899e-05	CCL11_F24
949328	cg16247379	0.000105752085939811	CCL11_F24
949329	cg16769658	-0.000985103349862468	CCL11_F24
949330	cg03800279	-0.000329057355940908	CCL11_F24
949331	cg12599168	-5.15155263516689e-06	CCL11_F24
949332	cg15075226	1.3729987697634e-05	CCL11_F24
949333	cg25264972	4.48026231878392e-05	CCL11_F24
949334	cg11387916	-6.74713173721597e-05	CCL11_F24
949335	cg01641174	1.49922443268258e-05	CCL11_F24
949336	cg24922884	8.72712636293261e-05	CCL11_F24
949337	cg15783441	2.98707632150595e-05	CCL11_F24
949338	cg10006535	-8.12529789709892e-05	CCL11_F24
949339	cg06913865	9.91354516163873e-05	CCL11_F24
949340	cg13576330	4.98927035107169e-05	CCL11_F24
949341	cg14582967	-7.29206593039516e-05	CCL11_F24
949342	cg21982579	-1.2096670939485e-05	CCL11_F24
949343	cg25696586	4.96147158983122e-05	CCL11_F24
949344	cg16455757	8.07681824316271e-05	CCL11_F24
949345	cg21472835	1.30235386317771e-05	CCL11_F24
949346	cg15226786	-0.000111863377162926	CCL11_F24
949347	cg04388124	6.0377314797538e-05	CCL11_F24
949348	cg18698799	5.61971540871458e-05	CCL11_F24
949349	cg14414903	0.000148386376738407	CCL11_F24
949350	cg12580471	-9.85198643519192e-05	CCL11_F24
949351	cg10643882	0.000209835815644388	CCL11_F24
949352	cg09377512	7.58147189086446e-05	CCL11_F24
949353	cg13812164	-5.54049709754396e-05	CCL11_F24
949354	cg01839271	5.16644058335277e-05	CCL11_F24
949355	cg17890255	-9.97031674502636e-05	CCL11_F24
949356	cg09438605	-0.000101505674214883	CCL11_F24
949357	cg06728147	9.04468989830603e-06	CCL11_F24
949358	cg22490856	3.05147014639142e-05	CCL11_F24
949359	cg15350840	3.91031083621818e-06	CCL11_F24
949360	cg06570358	5.68500129271416e-05	CCL11_F24
949361	cg05305497	0.000229205649427086	CCL11_F24
949362	cg25980042	-0.00011133790528604	CCL11_F24
949363	cg26693451	1.66469681590152e-05	CCL11_F24
949364	cg21921789	0.000189243706984012	CCL11_F24
949365	cg14015285	3.86397064111093e-05	CCL11_F24
949366	cg26740297	-8.53081651931148e-05	CCL11_F24
949367	cg21839284	0.000181592032107215	CCL11_F24
949368	cg21030557	-7.86743574869236e-05	CCL11_F24
949369	cg04007718	0.000140715526195381	CCL11_F24
949370	cg17867835	8.54769877830488e-06	CCL11_F24
949371	cg15014976	-6.77779984659131e-05	CCL11_F24
949372	cg16066776	-5.54338738129026e-05	CCL11_F24
949373	cg07693270	0.000118416892249102	CCL11_F24
949374	cg09632131	0.000128876065994935	CCL11_F24
949375	cg18277005	-8.2339998613735e-05	CCL11_F24
949376	cg09167828	6.15468003420175e-05	CCL11_F24
949377	cg00793992	5.48261131463978e-06	CCL11_F24
949378	cg26895931	0.000174293816524863	CCL11_F24
949379	cg06419663	0.000116381243630638	CCL11_F24
949380	cg13854092	0.000302051410348951	CCL11_F24
949381	cg23914026	-2.44550753654681e-05	CCL11_F24
949382	cg02991085	-7.37384202784824e-05	CCL11_F24
949383	cg02927136	-3.16245406798637e-05	CCL11_F24
949384	cg13382703	3.90338686416333e-05	CCL11_F24
949385	cg01926646	0.000442040488332439	CCL11_F24
949386	cg07802690	-5.47749436739032e-05	CCL11_F24
949387	cg00716277	-0.000125404343113926	CCL11_F24
949388	cg04926732	1.14695933330377e-05	CCL11_F24
949389	cg09730719	0.000223061871190068	CCL11_F24
949390	cg26213155	-3.0651857980316e-05	CCL11_F24
949391	cg05240166	9.20672075815233e-05	CCL11_F24
949392	cg00156497	0.000239512977178972	CCL11_F24
949393	cg03028786	0.000155645363530879	CCL11_F24
949394	cg25423813	-7.56379398345296e-05	CCL11_F24
949395	cg02659041	-0.000177290137059119	CCL11_F24
949396	cg01646869	4.73677808090587e-05	CCL11_F24
949397	cg03049249	-0.000207094419037592	CCL11_F24
949398	cg09174205	7.23210110125979e-05	CCL11_F24
949399	cg07557063	0.000309855590759001	CCL11_F24
949400	cg08403821	0.000175975186832782	CCL11_F24
949401	cg02505588	0.000105878200922109	CCL11_F24
949402	cg11747897	-0.000121131870921244	CCL11_F24
949403	cg08442418	-8.73575980183569e-05	CCL11_F24
949404	cg09043518	-1.04392229783237e-05	CCL11_F24
949405	cg14866535	-0.000737888616166691	CCL11_F24
949406	cg20488777	-0.000145492857134727	CCL11_F24
949407	cg13545097	-8.06631295339471e-05	CCL11_F24
949408	cg19481605	-9.76186445007737e-06	CCL11_F24
949409	cg11202846	0.000123325389490364	CCL11_F24
949410	cg13924722	2.66064272562252e-05	CCL11_F24
949411	cg13736811	0.000128478977065729	CCL11_F24
949412	cg11238082	5.55800536576823e-05	CCL11_F24
949413	cg05509251	-1.832222829176e-05	CCL11_F24
949414	cg00062070	1.20564689001246e-05	CCL11_F24
949415	cg10246603	0.000318880326820238	CCL11_F24
949416	cg27089966	-1.20278776637023e-05	CCL11_F24
949417	cg07577111	-0.00018405849379356	CCL11_F24
949418	cg10091996	0.00023487130546643	CCL11_F24
949419	cg09020716	-6.91140921382807e-05	CCL11_F24
949420	cg18608749	0.000313333076438512	CCL11_F24
949421	cg18591489	-0.00021526636375678	CCL11_F24
949422	cg00225126	2.11856837788773e-05	CCL11_F24
949423	cg09829842	6.70481758605207e-05	CCL11_F24
949424	cg13462158	-0.000906419620142313	CCL11_F24
949425	cg22795814	9.41710714592329e-05	CCL11_F24
949426	cg02804842	-0.000131403214036377	CCL11_F24
949427	cg14086933	0.000271214159005389	CCL11_F24
949428	cg22445934	0.000122023514170903	CCL11_F24
949429	cg05514401	0.000162006859671033	CCL11_F24
949430	cg05016408	0.000207833352173613	CCL11_F24
949431	cg18143118	0.000112449584853296	CCL11_F24
949432	cg06011964	-1.46656007405036e-05	CCL11_F24
949433	cg14823740	2.21520777532719e-05	CCL11_F24
949434	cg12500707	0.000113248676122535	CCL11_F24
949435	cg00284386	-0.000104584150307764	CCL11_F24
949436	cg24475499	0.000291776796265581	CCL11_F24
949437	cg10945855	0.000135337713160283	CCL11_F24
949438	cg27481534	-1.25117059285167e-05	CCL11_F24
949439	cg01180441	0.000217309493381993	CCL11_F24
949440	cg19825410	-0.000105271087251695	CCL11_F24
949441	cg06620092	-6.17704624766441e-05	CCL11_F24
949442	cg07875362	8.61718130581463e-05	CCL11_F24
949443	cg06796116	-8.94533634934566e-05	CCL11_F24
949444	cg27251720	6.94098440627901e-05	CCL11_F24
949445	cg08349646	0.000204882706058077	CCL11_F24
949446	cg25316662	-0.000207300175472888	CCL11_F24
949447	cg07650392	-0.000159404220627748	CCL11_F24
949448	cg13923371	4.43865939663612e-05	CCL11_F24
949449	cg25875953	1.66305000508598e-05	CCL11_F24
949450	cg27634845	-1.10415733136764e-05	CCL11_F24
949451	cg26184765	-0.000122799245654704	CCL11_F24
949452	cg19477433	-3.68881205420657e-05	CCL11_F24
949453	cg13616156	-9.98257023536305e-05	CCL11_F24
949454	cg14198058	-8.9857280386775e-05	CCL11_F24
949455	cg17336744	3.33426463205939e-05	CCL11_F24
949456	cg20510770	0.000196125195033443	CCL11_F24
949457	cg24388061	6.20067445970019e-05	CCL11_F24
949458	cg02989828	4.299566010971e-05	CCL11_F24
949459	cg07367469	-0.000119953314311937	CCL11_F24
949460	cg16462701	-0.000131762835812255	CCL11_F24
949461	cg06795981	2.04448051212976e-05	CCL11_F24
949462	cg04058134	-7.24660393968677e-05	CCL11_F24
949463	cg06675951	-2.88798323564456e-05	CCL11_F24
949464	cg15481115	-0.000168632070362011	CCL11_F24
949465	cg15549042	-2.04359325507617e-05	CCL11_F24
949466	cg10146483	0.000380701163068461	CCL11_F24
949467	cg08677047	1.54517856564036e-05	CCL11_F24
949468	cg10786691	-0.000114553492394382	CCL11_F24
949469	cg20699780	0.000280346370715848	CCL11_F24
949470	cg16289965	3.62120828871458e-05	CCL11_F24
949471	cg01331387	0.000203093307358747	CCL11_F24
949472	cg10238972	9.77430289149808e-06	CCL11_F24
949473	cg01396799	4.04257982538198e-05	CCL11_F24
949474	cg23085704	0.000317930606826641	CCL11_F24
949475	cg08783023	0.00013887038148167	CCL11_F24
949476	cg16159090	0.000145339380549241	CCL11_F24
949477	cg26141411	-4.22997655918052e-05	CCL11_F24
949478	cg13710297	3.38937801508278e-05	CCL11_F24
949479	cg12500951	0.000326076031112313	CCL11_F24
949480	cg15662010	5.56736777198865e-05	CCL11_F24
949481	cg11285807	-0.000156586657441639	CCL11_F24
949482	cg24277442	-2.51368229569641e-05	CCL11_F24
949483	cg19667911	2.87543827367447e-05	CCL11_F24
949484	cg04790755	4.09689758739674e-05	CCL11_F24
949485	cg11583907	3.19424219552819e-05	CCL11_F24
949486	cg02775382	0.00025472120280066	CCL11_F24
949487	cg06951750	-5.67769614060431e-06	CCL11_F24
949488	cg12777002	0.000376925680510039	CCL11_F24
949489	cg14664374	3.56340645860328e-05	CCL11_F24
949490	cg16848272	6.30888454960669e-05	CCL11_F24
949491	cg12786230	-0.000223329430790375	CCL11_F24
949492	cg12046424	4.2955837007135e-05	CCL11_F24
949493	cg19895324	6.78245568985052e-05	CCL11_F24
949494	cg06468072	-3.10020774154144e-05	CCL11_F24
949495	cg20966054	2.85871974251611e-05	CCL11_F24
949496	cg13380502	5.25270079017261e-05	CCL11_F24
949497	cg04990372	-1.18955441697129e-05	CCL11_F24
949498	cg13528570	-1.16983515965633e-05	CCL11_F24
949499	cg14624096	-0.000124048929678422	CCL11_F24
949500	cg13044052	-3.9834335416807e-05	CCL11_F24
949501	cg10777795	-8.08661495602156e-06	CCL11_F24
949502	cg16277169	-0.000135181391030458	CCL11_F24
949503	cg24638462	-7.09444482357711e-05	CCL11_F24
949504	cg23387401	4.76367945911194e-05	CCL11_F24
949505	cg03538814	-6.57097684323432e-05	CCL11_F24
949506	cg06418113	0.000117672477768358	CCL11_F24
949507	cg23530333	0.000261930686332549	CCL11_F24
949508	cg06926377	-0.000304431827596737	CCL11_F24
949509	cg02827075	0.000149226994930136	CCL11_F24
949510	cg24315709	7.32332834899424e-05	CCL11_F24
949511	cg20300129	-0.000136360967632572	CCL11_F24
949512	cg25409939	8.29641642345953e-05	CCL11_F24
949513	cg15331656	6.79160456040065e-05	CCL11_F24
949514	cg12296098	0.00016987633549994	CCL11_F24
949515	cg04589021	0.000250567648730588	CCL11_F24
949516	cg17910899	-0.00024853193999638	CCL11_F24
949517	cg07266484	3.32798859497146e-05	CCL11_F24
949518	cg13043518	9.35587449206713e-06	CCL11_F24
949519	cg00146669	-5.28605093965912e-05	CCL11_F24
949520	cg21704510	0.000246167762549904	CCL11_F24
949521	cg24821419	0.00034114998439766	CCL11_F24
949522	cg15633073	-5.40750317606049e-05	CCL11_F24
949523	cg13019673	4.849498758384e-06	CCL11_F24
949524	cg01763719	5.21481174930747e-05	CCL11_F24
949525	cg19119577	-1.53594863459009e-05	CCL11_F24
949526	cg14519320	3.22570464145053e-05	CCL11_F24
949527	cg06389392	-2.28684378326218e-05	CCL11_F24
949528	cg17836141	0.000274300345797575	CCL11_F24
949529	cg08810690	4.46169570689325e-05	CCL11_F24
949530	cg17379749	3.7521996080141e-05	CCL11_F24
949531	cg02646297	6.76354624206517e-05	CCL11_F24
949532	cg21133992	9.57082065880307e-05	CCL11_F24
949533	cg11181330	-9.82738849799656e-05	CCL11_F24
949534	cg22760353	2.88046685783744e-05	CCL11_F24
949535	cg04118519	0.00028811304353409	CCL11_F24
949536	cg19580522	1.37781906765692e-05	CCL11_F24
949537	cg10835711	9.91670655183456e-06	CCL11_F24
949538	cg11187668	-7.48016659749629e-05	CCL11_F24
949539	cg16492510	0.000240177191764552	CCL11_F24
949540	cg08955358	-7.46878570548359e-05	CCL11_F24
949541	cg05317381	0.0001592201134325	CCL11_F24
949542	cg15501255	6.14668196414971e-05	CCL11_F24
949543	cg16165404	-7.74318230858609e-05	CCL11_F24
949544	cg08202402	-0.000356566505622587	CCL11_F24
949545	cg07710784	4.92679601505397e-06	CCL11_F24
949546	cg19961153	-0.000169769332499857	CCL11_F24
949547	cg09232985	-3.97382945513871e-05	CCL11_F24
949548	cg15269394	4.84790493920144e-06	CCL11_F24
949549	cg20157498	0.000299828703740254	CCL11_F24
949550	cg23599764	-0.000381877886882421	CCL11_F24
949551	cg24265722	-0.000143786091181775	CCL11_F24
949552	cg19431495	0.000125318273077285	CCL11_F24
949553	cg12361262	6.00133938227768e-07	CCL11_F24
949554	cg19210852	2.96092602774799e-05	CCL11_F24
949555	cg18171855	2.30883828219972e-05	CCL11_F24
949556	cg10344919	1.95269507138217e-05	CCL11_F24
949557	cg09726693	2.28147743437574e-05	CCL11_F24
949558	cg24337090	6.94873177682619e-05	CCL11_F24
949559	cg17428739	0.000114780077451891	CCL11_F24
949560	cg10972598	2.00217185722745e-05	CCL11_F24
949561	cg26804848	-0.000120835268618114	CCL11_F24
949562	cg01024862	5.31067016305608e-05	CCL11_F24
949563	cg22392700	-3.27856768830077e-05	CCL11_F24
949564	cg25593510	0.000207400197541953	CCL11_F24
949565	cg17215819	0.00021626932040893	CCL11_F24
949566	cg21448423	0.000102429237847643	CCL11_F24
949567	cg13697891	-4.53224689171964e-05	CCL11_F24
949568	cg18734446	2.09883401336338e-05	CCL11_F24
949569	cg07196514	-0.000544536620814595	CCL11_F24
949570	cg22796025	-8.76987709881311e-05	CCL11_F24
949571	cg03695756	-0.000160304840130087	CCL11_F24
949572	cg03868110	5.09141616260285e-05	CCL11_F24
949573	cg15595627	1.34035793003611e-05	CCL11_F24
949574	cg14251734	0.000353559229261324	CCL11_F24
949575	cg11466230	0.000164091622637946	CCL11_F24
949576	cg12139119	1.49526660394865e-05	CCL11_F24
949577	cg10973093	9.13049272297346e-05	CCL11_F24
949578	cg20261583	-4.15893199643112e-05	CCL11_F24
949579	cg07203894	9.62059301709697e-05	CCL11_F24
949580	cg20475114	0.000134789540247914	CCL11_F24
949581	cg27102737	-1.88907950817876e-05	CCL11_F24
949582	cg05748572	-3.33937967164438e-05	CCL11_F24
949583	cg19735340	7.80592131819747e-06	CCL11_F24
949584	cg25136605	8.67494995419803e-06	CCL11_F24
949585	cg22642082	-0.000118827460412521	CCL11_F24
949586	cg15204487	7.55954214573831e-05	CCL11_F24
949587	cg07043044	0.000108312523149178	CCL11_F24
949588	cg09235645	0.00017897240052988	CCL11_F24
949589	cg16549686	-0.000111701661502482	CCL11_F24
949590	cg08038219	-4.54139556808507e-05	CCL11_F24
949591	cg15260951	-0.000137966048123725	CCL11_F24
949592	cg10434738	0.000133487209202554	CCL11_F24
949593	cg17433827	-4.47717123598843e-05	CCL11_F24
949594	cg17240822	1.1466167567433e-05	CCL11_F24
949595	cg02752727	1.85462224183015e-05	CCL11_F24
949596	cg07393754	-0.00039598556619361	CCL11_F24
949597	cg08492405	-0.000315367649690602	CCL11_F24
949598	cg15938902	4.69344583678586e-06	CCL11_F24
949599	cg10384044	0.000128466481603531	CCL11_F24
949600	cg15390986	-2.09897389614143e-05	CCL11_F24
949601	cg15817224	7.09810133290473e-05	CCL11_F24
949602	cg16967831	-2.90045379423325e-05	CCL11_F24
949603	cg05963759	1.75506747445476e-05	CCL11_F24
949604	cg16705827	-2.54031505783956e-05	CCL11_F24
949605	cg21925063	6.85112756017545e-05	CCL11_F24
949606	cg10362874	0.00055136258201177	CCL11_F24
949607	cg21279298	-4.99000029524171e-05	CCL11_F24
949608	cg21125930	-4.41955447431188e-05	CCL11_F24
949609	cg13963033	5.34054364567399e-05	CCL11_F24
949610	cg01425066	-2.05928476936783e-05	CCL11_F24
949611	cg21385615	1.81855431453559e-05	CCL11_F24
949612	cg08835790	0.000111415214869164	CCL11_F24
949613	cg16201336	1.11570901554367e-05	CCL11_F24
949614	cg19499085	-9.81241332367349e-05	CCL11_F24
949615	cg20398719	7.91515026152696e-06	CCL11_F24
949616	cg14046688	4.55950652059619e-05	CCL11_F24
949617	cg18001722	0.000287470297204329	CCL11_F24
949618	cg20982160	4.09924386085121e-05	CCL11_F24
949619	cg09633617	3.96976759975983e-06	CCL11_F24
949620	cg27219644	-0.000128668812976379	CCL11_F24
949621	cg01403103	-0.000149415450834321	CCL11_F24
949622	cg26898353	5.19017270847008e-07	CCL11_F24
949623	cg20020053	9.70698043996299e-06	CCL11_F24
949624	cg21358741	0.000180685817177779	CCL11_F24
949625	cg03351938	8.59177447066221e-05	CCL11_F24
949626	cg15581794	-8.80714702258011e-05	CCL11_F24
949627	cg01333788	6.27726780992791e-06	CCL11_F24
949628	cg22177286	-0.000211537659487755	CCL11_F24
949629	cg09491120	-0.000119114799865206	CCL11_F24
949630	cg02052527	-0.000465408507317403	CCL11_F24
949631	cg10143991	0.000199535985130609	CCL11_F24
949632	cg14679276	1.81907496785266e-05	CCL11_F24
949633	cg24908346	-3.2149553199144e-05	CCL11_F24
949634	cg24160066	2.23615557139692e-05	CCL11_F24
949635	cg16116321	4.46356053918416e-06	CCL11_F24
949636	cg05420271	8.36861030704792e-05	CCL11_F24
949637	cg10433494	0.000105595604139475	CCL11_F24
949638	cg11763394	-0.000557480968348079	CCL11_F24
949639	cg05761977	3.2568215055394e-06	CCL11_F24
949640	cg08891072	2.17668823579925e-06	CCL11_F24
949641	cg19511897	-9.08554523598563e-05	CCL11_F24
949642	cg02467451	-0.000173600777255076	CCL11_F24
949643	cg20492338	0.000334691793290762	CCL11_F24
949644	cg13778336	7.20896702650897e-05	CCL11_F24
949645	cg09471407	2.43636111406907e-05	CCL11_F24
949646	cg23941354	5.57725557260511e-06	CCL11_F24
949647	cg08536346	-3.89045803013037e-05	CCL11_F24
949648	cg07361747	3.03832461773032e-05	CCL11_F24
949649	cg00853242	-0.000218857945262899	CCL11_F24
949650	cg12726839	0.000134335070848754	CCL11_F24
949651	cg01093285	-4.90470596590109e-05	CCL11_F24
949652	cg13561864	5.96340881065144e-05	CCL11_F24
949653	cg06740748	-0.000120031513283896	CCL11_F24
949654	cg10203600	-3.58652177016604e-06	CCL11_F24
949655	cg26096042	0.000110537484788494	CCL11_F24
949656	cg10137189	0.000259994602200409	CCL11_F24
949657	cg03412784	-9.74122809995454e-05	CCL11_F24
949658	cg17438633	-7.60760930165406e-05	CCL11_F24
949659	cg11791577	-0.000160730353347845	CCL11_F24
949660	cg23528247	9.26495959933586e-05	CCL11_F24
949661	cg20146423	0.000243212743873496	CCL11_F24
949662	cg13929598	-3.19864204731564e-05	CCL11_F24
949663	cg06971577	2.66020245795554e-05	CCL11_F24
949664	cg26434487	0.000205586426058195	CCL11_F24
949665	cg16307778	9.46020131653923e-05	CCL11_F24
949666	cg16585183	-0.000167358986789853	CCL11_F24
949667	cg26445322	0.000237555873260664	CCL11_F24
949668	cg17001753	2.72964664036248e-05	CCL11_F24
949669	cg09403466	0.000643509865747454	CCL11_F24
949670	cg01031251	0.000119180694256203	CCL11_F24
949671	cg07546779	-0.000127062134062613	CCL11_F24
949672	cg12175087	7.24943713540847e-05	CCL11_F24
949673	cg00683329	-0.00018258529853459	CCL11_F24
949674	cg02657836	7.74301824064764e-05	CCL11_F24
949675	cg09440129	0.000309418545163644	CCL11_F24
949676	cg26962579	2.30820960328618e-05	CCL11_F24
949677	cg13363969	0.000107958152131621	CCL11_F24
949678	cg14688317	-0.000101792949323295	CCL11_F24
949679	cg03730875	0.000178054314489243	CCL11_F24
949680	cg16742874	3.20596956718143e-05	CCL11_F24
949681	cg13661397	-2.72351102875584e-05	CCL11_F24
949682	cg07521193	-0.000337015076631236	CCL11_F24
949683	cg02774935	1.10921481516072e-05	CCL11_F24
949684	cg13865695	-2.84401468625001e-05	CCL11_F24
949685	cg09567511	0.000109954241013649	CCL11_F24
949686	cg00167545	0.000266670940603533	CCL11_F24
949687	cg08843902	2.31980656650701e-05	CCL11_F24
949688	cg20699548	7.69223584031055e-05	CCL11_F24
949689	cg14851700	4.85922815880782e-05	CCL11_F24
949690	cg08825109	4.54490667484131e-05	CCL11_F24
949691	cg01586920	-0.000103806187828056	CCL11_F24
949692	cg26848665	0.00021435412231931	CCL11_F24
949693	cg09714135	6.75133964071164e-05	CCL11_F24
949694	cg06177555	6.5478830155463e-05	CCL11_F24
949695	cg01294283	7.41667930943333e-05	CCL11_F24
949696	cg23630452	1.85672260867777e-05	CCL11_F24
949697	cg11276189	0.00053830149522448	CCL11_F24
949698	cg17142931	0.000358144635118166	CCL11_F24
949699	cg26232553	-0.000128018699638042	CCL11_F24
949700	cg10580912	2.66241239630539e-06	CCL11_F24
949701	cg06771958	-1.3036703212948e-05	CCL11_F24
949702	cg10297722	-7.71570259047396e-05	CCL11_F24
949703	cg05001024	0.000112907850266604	CCL11_F24
949704	cg05069012	-0.000228856041238676	CCL11_F24
949705	cg22098780	-0.000118416066375788	CCL11_F24
949706	cg10171723	-0.000602298484695388	CCL11_F24
949707	cg09243576	-3.79071436463975e-05	CCL11_F24
949708	cg22349229	4.99833907982439e-05	CCL11_F24
949709	cg16540789	0.000414896126760144	CCL11_F24
949710	cg20010079	1.24112884358065e-05	CCL11_F24
949711	cg26734957	0.000106082600894674	CCL11_F24
949712	cg05457480	0.000439772758523714	CCL11_F24
949713	cg09891645	5.10112526988263e-05	CCL11_F24
949714	cg16018664	-7.79198204611869e-06	CCL11_F24
949715	cg14425135	3.89096082096784e-05	CCL11_F24
949716	cg00338638	0.000312770130124291	CCL11_F24
949717	cg06538448	6.93898202518799e-05	CCL11_F24
949718	cg06876311	-0.000245237332453045	CCL11_F24
949719	cg04613165	-1.92152358920965e-05	CCL11_F24
949720	cg27374486	0.000236211774170555	CCL11_F24
949721	cg10043663	0.000225881497573418	CCL11_F24
949722	cg27089045	-1.89235507446492e-05	CCL11_F24
949723	cg18735473	-0.000122267464250174	CCL11_F24
949724	cg25998181	6.28812001020226e-05	CCL11_F24
949725	cg08031024	-4.63283784833132e-05	CCL11_F24
949726	cg08875433	-0.000159533707631875	CCL11_F24
949727	cg04290108	5.7282987939595e-05	CCL11_F24
949728	cg05971010	-3.69854279130838e-05	CCL11_F24
949729	cg08169026	-6.52074531265392e-05	CCL11_F24
949730	cg04874795	1.44845324970076e-05	CCL11_F24
949731	cg02092632	-0.000418358223398677	CCL11_F24
949732	cg02362977	-0.000107756995615529	CCL11_F24
949733	cg03958308	3.62964268616473e-05	CCL11_F24
949734	cg22372093	2.68843892295376e-05	CCL11_F24
949735	cg13133107	8.73834787406451e-05	CCL11_F24
949736	cg21192979	-6.96207762240697e-05	CCL11_F24
949737	cg02535421	-2.70331925832903e-05	CCL11_F24
949738	cg04539895	-4.55450599998007e-05	CCL11_F24
949739	cg12509978	0.000115708413349833	CCL11_F24
949740	cg24324441	1.82094032190196e-05	CCL11_F24
949741	cg25198612	2.08051498177826e-05	CCL11_F24
949742	cg25290553	-5.72241161385075e-05	CCL11_F24
949743	cg11802175	-0.000159445642716554	CCL11_F24
949744	cg14397918	5.66680742400159e-05	CCL11_F24
949745	cg20178082	3.72058569828152e-05	CCL11_F24
949746	cg19168077	8.64100938760809e-05	CCL11_F24
949747	cg24088496	0.000181155464217025	CCL11_F24
949748	cg19086603	-0.000644071970077916	CCL11_F24
949749	cg06908452	0.000126374868670944	CCL11_F24
949750	cg03878285	7.15609135979878e-05	CCL11_F24
949751	cg25002294	-7.93823794630705e-06	CCL11_F24
949752	cg19497709	0.000174832953732818	CCL11_F24
949753	cg10502324	-2.86293922707501e-05	CCL11_F24
949754	cg26868962	7.91058121107023e-05	CCL11_F24
949755	cg10722426	0.000131176488395878	CCL11_F24
949756	cg05816193	5.35289403065594e-05	CCL11_F24
949757	cg14441989	-8.34792725214366e-05	CCL11_F24
949758	cg06133910	9.66522144662733e-05	CCL11_F24
949759	cg25092283	1.29797922184492e-05	CCL11_F24
949760	cg12515990	-5.04341678475045e-05	CCL11_F24
949761	cg03324654	-7.9061990516434e-05	CCL11_F24
949762	cg05453016	3.83100166805967e-05	CCL11_F24
949763	cg12154045	-0.00033039434352013	CCL11_F24
949764	cg22674467	0.000122205714983949	CCL11_F24
949765	cg21603563	4.81624549889482e-07	CCL11_F24
949766	cg22586777	0.000112972563419793	CCL11_F24
949767	cg21594383	1.70637897880415e-05	CCL11_F24
949768	cg07300846	-0.000112644170434712	CCL11_F24
949769	cg11876566	0.000273710580082145	CCL11_F24
949770	cg18021626	-9.50719432043845e-05	CCL11_F24
949771	cg24830730	0.000301242451874212	CCL11_F24
949772	cg15932613	-0.00120689420897816	CCL11_F24
949773	cg11445109	7.45620731234611e-05	CCL11_F24
949774	cg15965006	-5.53437425699222e-05	CCL11_F24
949775	cg13283862	-0.000216258781430057	CCL11_F24
949776	cg20506240	0.000242941613894371	CCL11_F24
949777	cg04626879	-0.000168727025981148	CCL11_F24
949778	cg10180146	-0.000157060959962244	CCL11_F24
949779	cg12128206	4.09865451050463e-05	CCL11_F24
949780	cg20110678	0.000162121578618737	CCL11_F24
949781	cg17590805	-8.9930274227168e-05	CCL11_F24
949782	cg18500462	0.000102088250021276	CCL11_F24
949783	cg25403895	1.12454358614821e-05	CCL11_F24
949784	cg09093955	7.05041555619136e-06	CCL11_F24
949785	cg02377589	0.000101315428542131	CCL11_F24
949786	cg06747634	7.85034208559198e-05	CCL11_F24
949787	cg24417971	0.000134549933887594	CCL11_F24
949788	cg14370568	-7.05447997937369e-05	CCL11_F24
949789	cg23072431	-0.000153476383180806	CCL11_F24
949790	cg11651538	-9.74100873268909e-05	CCL11_F24
949791	cg13483502	1.81007423082278e-05	CCL11_F24
949792	cg14013053	0.000129167726786198	CCL11_F24
949793	cg03111964	-6.06579429591825e-05	CCL11_F24
949794	cg09545062	-4.87904875748559e-05	CCL11_F24
949795	cg04602961	-0.000107480837365315	CCL11_F24
949796	cg12169461	4.49162602606689e-06	CCL11_F24
949797	cg06145238	4.36102862896451e-05	CCL11_F24
949798	cg02232377	-7.27530068240323e-05	CCL11_F24
949799	cg01195099	5.6029214998256e-05	CCL11_F24
949800	cg10602248	6.16395742062791e-05	CCL11_F24
949801	cg14029546	2.14294411482721e-05	CCL11_F24
949802	cg08749782	2.3431318786535e-05	CCL11_F24
949803	cg23630568	3.34151669778696e-06	CCL11_F24
949804	cg04992022	5.0373713689238e-06	CCL11_F24
949805	cg20403387	2.76661892836397e-07	CCL11_F24
949806	cg01257837	-6.19629013463186e-05	CCL11_F24
949807	cg04394737	-5.39638593558481e-05	CCL11_F24
949808	cg14019105	-3.38688490676431e-05	CCL11_F24
949809	cg16699843	-1.57182088361214e-05	CCL11_F24
949810	cg11845532	-4.65263997923866e-05	CCL11_F24
949811	cg06377306	-0.000328680960799021	CCL11_F24
949812	cg24004178	0.000348845508714272	CCL11_F24
949813	cg06769258	0.000107332088247612	CCL11_F24
949814	cg19970489	-6.24289846255342e-05	CCL11_F24
949815	cg21742790	5.88434161413939e-07	CCL11_F24
949816	cg12566301	9.47864140225286e-05	CCL11_F24
949817	cg08688501	0.000113589743846483	CCL11_F24
949818	cg09569346	-7.544399398821e-05	CCL11_F24
949819	cg06110081	-0.000151856944840039	CCL11_F24
949820	cg16706099	0.000196015149878054	CCL11_F24
949821	cg09796576	-0.000100515358381569	CCL11_F24
949822	cg05141578	3.60241658525978e-05	CCL11_F24
949823	cg15575538	-0.000259689106803394	CCL11_F24
949824	cg16643169	-3.8884531452406e-05	CCL11_F24
949825	cg10408165	0.000123501606098011	CCL11_F24
949826	cg14799392	3.99667251340371e-07	CCL11_F24
949827	cg04065964	4.45468358144146e-06	CCL11_F24
949828	cg03013494	4.18499717341491e-05	CCL11_F24
949829	cg11911769	4.33722270897533e-05	CCL11_F24
949830	cg09670562	0.000262947487339626	CCL11_F24
949831	cg02783887	0.000105101433869252	CCL11_F24
949832	cg14287551	-3.51320077581654e-05	CCL11_F24
949833	cg13137259	0.000233894701861969	CCL11_F24
949834	cg05488369	0.000184788466343175	CCL11_F24
949835	cg10991855	0.000279686586636373	CCL11_F24
949836	cg07273304	4.63116646368397e-05	CCL11_F24
949837	cg10045925	2.0490210516954e-05	CCL11_F24
949838	cg08375755	4.73953737396703e-05	CCL11_F24
949839	cg00939438	0.000288292184426637	CCL11_F24
949840	cg13725590	-6.78765109648883e-05	CCL11_F24
949841	cg04552920	-8.35411625671658e-05	CCL11_F24
949842	cg22568267	-1.86767786946358e-05	CCL11_F24
949843	cg11879378	0.000199337934670727	CCL11_F24
949844	cg14478368	-8.28880486803e-05	CCL11_F24
949845	cg22077718	1.41094226251875e-05	CCL11_F24
949846	cg02769705	4.63172832225297e-05	CCL11_F24
949847	cg02231404	0.00011642613381707	CCL11_F24
949848	cg15058727	6.75782522285676e-05	CCL11_F24
949849	cg25391143	6.69416145400141e-05	CCL11_F24
949850	cg08087326	6.31474745504765e-05	CCL11_F24
949851	cg00429350	-7.2938470218012e-05	CCL11_F24
949852	cg04724646	0.000245406962434353	CCL11_F24
949853	cg08975915	0.000122960665683955	CCL11_F24
949854	cg25331582	7.4427778985136e-05	CCL11_F24
949855	cg05481961	0.000222930686292886	CCL11_F24
949856	cg06844027	-3.75127738840366e-05	CCL11_F24
949857	cg21498965	7.16642779699187e-05	CCL11_F24
949858	cg27016905	6.75844652551198e-05	CCL11_F24
949859	cg07668809	0.000103948009113504	CCL11_F24
949860	cg07959104	0.000327467257151313	CCL11_F24
949861	cg10503208	4.37368984451101e-05	CCL11_F24
949862	cg18535410	0.000137459694059017	CCL11_F24
949863	cg03789579	1.55619436860256e-05	CCL11_F24
949864	cg22673320	-0.000131445560544137	CCL11_F24
949865	cg08257855	-2.42115679040941e-05	CCL11_F24
949866	cg18026617	8.0171867885477e-05	CCL11_F24
949867	cg02644235	6.06608965391985e-05	CCL11_F24
949868	cg03800363	-7.60602980941374e-05	CCL11_F24
949869	cg00971110	0.00012974410720434	CCL11_F24
949870	cg14685946	2.57147209278868e-05	CCL11_F24
949871	cg05888284	0.00014089764250083	CCL11_F24
949872	cg16559243	-8.98393658786919e-06	CCL11_F24
949873	cg20852738	4.62675128861626e-05	CCL11_F24
949874	cg15890332	0.00028980338871762	CCL11_F24
949875	cg07467482	8.07513036117173e-06	CCL11_F24
949876	cg18362108	-1.9025549215614e-05	CCL11_F24
949877	cg03448169	0.000206750364997555	CCL11_F24
949878	cg00941188	4.30474205789194e-05	CCL11_F24
949879	cg05970496	3.19931469004633e-05	CCL11_F24
949880	cg08329113	6.40748810919107e-05	CCL11_F24
949881	cg07816241	6.86798340502796e-05	CCL11_F24
949882	cg13383775	-0.000366019759660323	CCL11_F24
949883	cg17975832	-5.55307624513576e-05	CCL11_F24
949884	cg09385306	0.000506608619547734	CCL11_F24
949885	cg03905475	0.000197310414462174	CCL11_F24
949886	cg04347414	0.000431190850591155	CCL11_F24
949887	cg25432232	0.000142813825818684	CCL11_F24
949888	cg17394888	-6.0977736924082e-05	CCL11_F24
949889	cg22501342	2.30058887380356e-05	CCL11_F24
949890	cg18558423	0.000272969008007447	CCL11_F24
949891	cg23741255	0.000504045697943256	CCL11_F24
949892	cg03319894	0.000122229475190885	CCL11_F24
949893	cg15929363	6.21184758585265e-05	CCL11_F24
949894	cg11350315	6.7843305915858e-05	CCL11_F24
949895	cg24640583	1.5093167056071e-05	CCL11_F24
949896	cg23773125	-8.34325386687337e-06	CCL11_F24
949897	cg11322056	6.13918987127964e-05	CCL11_F24
949898	cg16343483	-2.66279806877076e-05	CCL11_F24
949899	cg15054400	-1.76520675379201e-05	CCL11_F24
949900	cg22527739	1.1121192856352e-05	CCL11_F24
949901	cg16603087	-4.95370309816507e-05	CCL11_F24
949902	cg08179432	1.1826246817671e-06	CCL11_F24
949903	cg14174367	-5.45029365703904e-06	CCL11_F24
949904	cg24749362	2.06848137125734e-06	CCL11_F24
949905	cg10568409	3.34706519614671e-05	CCL11_F24
949906	cg04314403	0.000183872921255087	CCL11_F24
949907	cg23548151	-1.14125321609147e-06	CCL11_F24
949908	cg05523897	-0.000103469117814645	CCL11_F24
949909	cg19514972	-0.00017382437562265	CCL11_F24
949910	cg02951739	4.18754058164653e-05	CCL11_F24
949911	cg24337025	-3.49690006186501e-05	CCL11_F24
949912	cg15285786	4.56612475596964e-05	CCL11_F24
949913	cg10796931	1.19054231463408e-07	CCL11_F24
949914	cg26988955	0.000126733967680803	CCL11_F24
949915	cg15719431	6.28228981354331e-05	CCL11_F24
949916	cg00823094	4.11287472221874e-05	CCL11_F24
949917	cg13312910	-0.000311637485194149	CCL11_F24
949918	cg19773547	5.61603704313661e-05	CCL11_F24
949919	cg06231364	0.000149425217147055	CCL11_F24
949920	cg10139889	1.18350209722536e-05	CCL11_F24
949921	cg04907595	-0.000678055832289615	CCL11_F24
949922	cg10751070	0.000103145398662909	CCL11_F24
949923	cg20721738	0.000103721957778771	CCL11_F24
949924	cg16155413	-0.000419205301784722	CCL11_F24
949925	cg15485859	-3.62308930147019e-05	CCL11_F24
949926	cg09214759	9.93919152998822e-05	CCL11_F24
949927	cg24774961	2.94989951850814e-05	CCL11_F24
949928	cg11746214	7.34321248419428e-05	CCL11_F24
949929	cg00979803	1.33487792811517e-05	CCL11_F24
949930	cg18634538	-0.000488414569738882	CCL11_F24
949931	cg18624016	9.44089743956045e-05	CCL11_F24
949932	cg21127537	6.13885579443305e-05	CCL11_F24
949933	cg24539517	1.35873282950712e-05	CCL11_F24
949934	cg15812976	-4.40284047842666e-06	CCL11_F24
949935	cg18455772	0.000492511340103533	CCL11_F24
949936	cg08186021	-2.13617565969646e-05	CCL11_F24
949937	cg26078301	2.97478935598203e-05	CCL11_F24
949938	cg04112602	8.12667837033611e-05	CCL11_F24
949939	cg20163335	-3.33284654085691e-05	CCL11_F24
949940	cg07028469	-8.47295011116204e-05	CCL11_F24
949941	cg18921980	-5.07474440750566e-05	CCL11_F24
949942	cg15322137	-3.65845333246202e-05	CCL11_F24
949943	cg06362971	9.25683627842876e-05	CCL11_F24
949944	cg15706568	-0.000114684513855168	CCL11_F24
949945	cg08516083	8.64061423552795e-06	CCL11_F24
949946	cg13546223	5.20945237413036e-05	CCL11_F24
949947	cg04642330	-5.23460224631684e-05	CCL11_F24
949948	cg04055830	-0.000112750154466632	CCL11_F24
949949	cg05424422	-5.88362220286948e-05	CCL11_F24
949950	cg04931708	1.06747411924259e-05	CCL11_F24
949951	cg23258703	-8.23561906892206e-05	CCL11_F24
949952	cg02902412	-0.000491360918834942	CCL11_F24
949953	cg12678433	-1.85185330395736e-05	CCL11_F24
949954	cg00767222	-0.00014249076301362	CCL11_F24
949955	cg02158543	0.000152632255043107	CCL11_F24
949956	cg20777656	1.31376221642965e-05	CCL11_F24
949957	cg03840908	1.89944555760188e-05	CCL11_F24
949958	cg00677407	8.16243540111632e-05	CCL11_F24
949959	cg15986555	-1.26583556705426e-05	CCL11_F24
949960	cg25482786	-6.83588975799736e-07	CCL11_F24
949961	cg03639106	-5.64653028511241e-06	CCL11_F24
949962	cg02227879	0.00014315783278755	CCL11_F24
949963	cg13957928	0.000138490783545089	CCL11_F24
949964	cg04239078	1.14895712211664e-05	CCL11_F24
949965	cg10568207	2.02378177783728e-05	CCL11_F24
949966	cg14043324	-0.000117029361112183	CCL11_F24
949967	cg19560798	0.000262840380320906	CCL11_F24
949968	cg01017228	1.17275866241762e-05	CCL11_F24
949969	cg16180120	1.5999815933871e-05	CCL11_F24
949970	cg07845011	0.000148796299493716	CCL11_F24
949971	cg21429687	0.000269043471181936	CCL11_F24
949972	cg06131755	-0.000354060572031634	CCL11_F24
949973	cg07149083	-0.000526981900879518	CCL11_F24
949974	cg01793178	5.50950553192554e-05	CCL11_F24
949975	cg26306489	-3.15075380048323e-05	CCL11_F24
949976	cg08316083	-0.00046254512767741	CCL11_F24
949977	cg20020270	7.94167198109548e-05	CCL11_F24
949978	cg01917785	2.92740909543363e-05	CCL11_F24
949979	cg09834800	0.000160732566641001	CCL11_F24
949980	cg13519851	-4.26284474584104e-05	CCL11_F24
949981	cg04280689	3.41265512409229e-05	CCL11_F24
949982	cg16410413	3.65372442874207e-05	CCL11_F24
949983	cg19840088	-0.000112652823777925	CCL11_F24
949984	cg01025604	-3.95540407718142e-05	CCL11_F24
949985	cg01201512	4.65323152562864e-05	CCL11_F24
949986	cg10555106	0.000176748071827629	CCL11_F24
949987	cg07122553	-0.000178321930717597	CCL11_F24
949988	cg05852267	-9.43025787162315e-07	CCL11_F24
949989	cg05546828	1.36706698893718e-05	CCL11_F24
949990	cg08473764	3.29221132589072e-05	CCL11_F24
949991	cg01057126	0.000198275844381981	CCL11_F24
949992	cg11314607	1.84298467385239e-05	CCL11_F24
949993	cg10864689	0.00038760095049887	CCL11_F24
949994	cg11835459	-0.000116300772457827	CCL11_F24
949995	cg25316310	0.000240089626431858	CCL11_F24
949996	cg07195105	7.227297389004e-05	CCL11_F24
949997	cg21669515	-0.000103342702726794	CCL11_F24
949998	cg25141611	3.89929311309692e-05	CCL11_F24
949999	cg07374224	-0.000139464373494914	CCL11_F24
950000	cg27061644	6.23692512535834e-05	CCL11_F24
950001	cg24549659	-8.18667404817982e-05	CCL11_F24
950002	cg22360284	0.000284039678934853	CCL11_F24
950003	cg26651280	0.000144251404503108	CCL11_F24
950004	cg20791945	2.41157859512403e-05	CCL11_F24
950005	cg02619205	8.13823390644538e-05	CCL11_F24
950006	cg24550770	0.000124811762222785	CCL11_F24
950007	cg03485608	-2.58849216284139e-05	CCL11_F24
950008	cg04231016	-9.64643647498129e-05	CCL11_F24
950009	cg25305750	-0.000230864767110535	CCL11_F24
950010	cg05705114	3.1307892719816e-05	CCL11_F24
950011	cg01919045	-5.79524835971232e-05	CCL11_F24
950012	cg12058544	-3.96719976311398e-05	CCL11_F24
950013	cg25306257	5.54934131746628e-06	CCL11_F24
950014	cg05241575	-4.81221021132747e-05	CCL11_F24
950015	cg16997540	9.58569178421117e-05	CCL11_F24
950016	cg07178458	-0.000126817924122238	CCL11_F24
950017	cg04247717	-0.000315574039378057	CCL11_F24
950018	cg26904140	-0.000134393701007222	CCL11_F24
950019	cg14334350	3.58413477251635e-05	CCL11_F24
950020	cg10797798	4.80539712040384e-05	CCL11_F24
950021	cg00338590	9.8686559444371e-05	CCL11_F24
950022	cg18806923	5.40374421696184e-05	CCL11_F24
950023	cg20381372	0.000260986838280809	CCL11_F24
950024	cg17614801	0.000106557281305184	CCL11_F24
950025	cg08006727	0.000131533560573034	CCL11_F24
950026	cg11914216	-2.36998096791154e-05	CCL11_F24
950027	cg13405696	-0.000166669994787469	CCL11_F24
950028	cg05014687	0.000172955390343667	CCL11_F24
950029	cg12881393	6.34867182179925e-05	CCL11_F24
950030	cg26325588	0.000214458654731975	CCL11_F24
950031	cg02273944	6.8715826531306e-05	CCL11_F24
950032	cg24787461	1.98739441033584e-05	CCL11_F24
950033	cg17754975	1.40826521322529e-05	CCL11_F24
950034	cg17753365	-0.000103164197010532	CCL11_F24
950035	cg07043952	1.00644866341118e-05	CCL11_F24
950036	cg12449916	3.93702535626558e-05	CCL11_F24
950037	cg11747104	-0.000136743952349757	CCL11_F24
950038	cg16865291	0.000156837641663705	CCL11_F24
950039	cg04512931	-6.68746795425321e-05	CCL11_F24
950040	cg13052876	2.57654731433911e-05	CCL11_F24
950041	cg12867890	0.000121658582438045	CCL11_F24
950042	cg01436550	7.00047111342706e-05	CCL11_F24
950043	cg16002641	-0.000404883417921222	CCL11_F24
950044	cg17085171	6.36859991362727e-05	CCL11_F24
950045	cg06803201	-0.000110349365702184	CCL11_F24
950046	cg00623396	0.000191995539006032	CCL11_F24
950047	cg11596893	-4.84465326840888e-05	CCL11_F24
950048	cg22513355	-0.000181500827675486	CCL11_F24
950049	cg17140554	0.000172681396679424	CCL11_F24
950050	cg13565401	0.000213410494615087	CCL11_F24
950051	cg12172631	0.00024048710603958	CCL11_F24
950052	cg25391098	-6.09198389180865e-06	CCL11_F24
950053	cg09246479	0.000329572565086289	CCL11_F24
950054	cg25983288	6.07172108716324e-05	CCL11_F24
950055	cg19235283	5.58212294522371e-05	CCL11_F24
950056	cg02156870	-8.05102619061563e-05	CCL11_F24
950057	cg11257193	9.93733524195327e-05	CCL11_F24
950058	cg18632612	-0.000169063487214068	CCL11_F24
950059	cg01315863	-2.7003638913954e-05	CCL11_F24
950060	cg00579960	-0.000108871180607015	CCL11_F24
950061	cg15913375	7.93120057643433e-05	CCL11_F24
950062	cg12899919	-3.60331354810838e-05	CCL11_F24
950063	cg20264482	0.00014763847935836	CCL11_F24
950064	cg02229100	-0.000426278117987134	CCL11_F24
950065	cg12122741	-0.000352853199108047	CCL11_F24
950066	cg05912299	-0.000226338545769761	CCL11_F24
950067	cg03304019	-0.000225076037101154	CCL11_F24
950068	cg09167951	1.05091915611527e-05	CCL11_F24
950069	cg19629289	7.71109442883547e-05	CCL11_F24
950070	cg01904145	0.00015878354949905	CCL11_F24
950071	cg10099930	0.000147361752657654	CCL11_F24
950072	cg14630408	6.08475635288839e-05	CCL11_F24
950073	cg00115747	-0.000159179940795424	CCL11_F24
950074	cg03152428	3.95401051591161e-05	CCL11_F24
950075	cg25150440	-5.01232952924595e-05	CCL11_F24
950076	cg01081395	-0.000212762922576072	CCL11_F24
950077	cg26690297	-0.000180817734164018	CCL11_F24
950078	cg20019347	4.00054808567341e-05	CCL11_F24
950079	cg09933454	-0.000304527748327941	CCL11_F24
950080	cg04628320	-0.000280623820040141	CCL11_F24
950081	cg10032780	0.000453006156328682	CCL11_F24
950082	cg25701784	3.0227870162224e-05	CCL11_F24
950083	cg12588233	4.4080201880553e-05	CCL11_F24
950084	cg23964820	7.67694541104571e-05	CCL11_F24
950085	cg21280928	8.94074661037331e-05	CCL11_F24
950086	cg19247005	3.75080760870822e-05	CCL11_F24
950087	cg23026754	8.55787415399693e-05	CCL11_F24
950088	cg19856692	0.00013129492630971	CCL11_F24
950089	cg02082982	-3.2925615048777e-05	CCL11_F24
950090	cg20554049	7.98127623458886e-05	CCL11_F24
950091	cg18970086	0.000139316810550487	CCL11_F24
950092	cg11448547	3.42252925616744e-05	CCL11_F24
950093	cg12193365	-3.99663325217672e-05	CCL11_F24
950094	cg01818341	0.000195871879318489	CCL11_F24
950095	cg07880971	7.8915343814433e-05	CCL11_F24
950096	cg25885161	-0.000117623866148331	CCL11_F24
950097	cg25253857	8.58600149995073e-05	CCL11_F24
950098	cg03870448	7.66513437506406e-05	CCL11_F24
950099	cg24541425	0.000140278549186345	CCL11_F24
950100	cg04251670	2.10746142401681e-06	CCL11_F24
950101	cg22013747	0.000234724570664318	CCL11_F24
950102	cg07162704	1.18236679513861e-05	CCL11_F24
950103	cg09748580	8.87187444956132e-05	CCL11_F24
950104	cg09062218	-5.57755839406969e-06	CCL11_F24
950105	cg25201124	5.23775854934839e-05	CCL11_F24
950106	cg21039341	-0.000188332863725293	CCL11_F24
950107	cg02150714	-4.45753947055426e-05	CCL11_F24
950108	cg15299536	3.31847050822066e-06	CCL11_F24
950109	cg02117713	-0.000185453683618757	CCL11_F24
950110	cg06098236	0.000131494002330161	CCL11_F24
950111	cg15750303	-8.60461810741024e-06	CCL11_F24
950112	cg09033127	7.11434118821498e-05	CCL11_F24
950113	cg04740422	-1.75267005992293e-05	CCL11_F24
950114	cg23096020	-2.23444856558606e-05	CCL11_F24
950115	cg06864655	0.000139729345451967	CCL11_F24
950116	cg23568104	5.79469345953791e-05	CCL11_F24
950117	cg09760189	-5.03732842606661e-05	CCL11_F24
950118	cg10970258	-1.34923031358359e-05	CCL11_F24
950119	cg01187969	5.53137116239368e-05	CCL11_F24
950120	cg16175294	-4.9579038725731e-05	CCL11_F24
950121	cg08483570	9.19264883307297e-06	CCL11_F24
950122	cg23881939	-0.00196486022338355	CCL11_F24
950123	cg20769455	1.16675293280965e-06	CCL11_F24
950124	cg01158057	2.256084288103e-05	CCL11_F24
950125	cg15128208	-9.83229519777817e-06	CCL11_F24
950126	cg13786083	0.000275099154656922	CCL11_F24
950127	cg26017239	3.41197500836996e-05	CCL11_F24
950128	cg14953704	-0.000191564273590234	CCL11_F24
950129	cg04926069	0.00045236746431848	CCL11_F24
950130	cg18152523	6.7804381771991e-05	CCL11_F24
950131	cg22260478	1.28513550785632e-05	CCL11_F24
950132	cg05178234	-0.000109440678497267	CCL11_F24
950133	cg05799962	0.000198074463902524	CCL11_F24
950134	cg16578291	1.19669139917081e-05	CCL11_F24
950135	cg09510698	-0.000615169572820417	CCL11_F24
950136	cg11839038	9.43371265018026e-06	CCL11_F24
950137	cg16766542	6.52056557263212e-05	CCL11_F24
950138	cg14884183	-7.16168196534156e-05	CCL11_F24
950139	cg07891854	-5.38919973281757e-05	CCL11_F24
950140	cg19254235	0.000466559618196355	CCL11_F24
950141	cg01207337	0.000106683601679329	CCL11_F24
950142	cg24899501	8.52362771014737e-06	CCL11_F24
950143	cg06940110	0.000162421136938396	CCL11_F24
950144	cg00943382	-0.000254148669238897	CCL11_F24
950145	cg23576208	-0.000183626915166761	CCL11_F24
950146	cg01329756	4.00414827185974e-05	CCL11_F24
950147	cg13856384	-7.84059504126659e-06	CCL11_F24
950148	cg03522081	8.93658902541813e-06	CCL11_F24
950149	cg16561489	-3.22052353817874e-05	CCL11_F24
950150	cg17840250	0.000332548504742421	CCL11_F24
950151	cg07485529	-0.000198657611478446	CCL11_F24
950152	cg16804165	-2.90308711801524e-05	CCL11_F24
950153	cg16556401	0.000486712866682242	CCL11_F24
950154	cg03093541	3.36142549722949e-05	CCL11_F24
950155	cg12371557	-0.000152252560978934	CCL11_F24
950156	cg10087780	7.88861519844372e-05	CCL11_F24
950157	cg25569462	0.000533546542150737	CCL11_F24
950158	cg26658509	-0.000430568558651056	CCL11_F24
950159	cg12480892	-5.02240272218805e-05	CCL11_F24
950160	cg14530169	-0.000124365868105297	CCL11_F24
950161	cg13971025	4.21404196750065e-05	CCL11_F24
950162	cg11151395	-0.000146584523196283	CCL11_F24
950163	cg03293788	-3.50782693964196e-05	CCL11_F24
950164	cg04905102	4.14400159001572e-05	CCL11_F24
950165	cg22554456	-1.65720312178288e-06	CCL11_F24
950166	cg17213381	-0.000117992429889324	CCL11_F24
950167	cg26533368	-0.000139443776679631	CCL11_F24
950168	cg25671883	-5.33259160433493e-05	CCL11_F24
950169	cg25624849	-1.41647183713119e-05	CCL11_F24
950170	cg10142907	-2.54878009880783e-05	CCL11_F24
950171	cg21571793	6.28506320004904e-05	CCL11_F24
950172	cg19505398	0.000125502804295687	CCL11_F24
950173	cg19634902	3.94966449532552e-05	CCL11_F24
950174	cg06068163	-6.02526376559617e-05	CCL11_F24
950175	cg00350158	1.53463156638945e-06	CCL11_F24
950176	cg10519543	4.70018689816587e-05	CCL11_F24
950177	cg03513986	-0.000152719790021976	CCL11_F24
950178	cg13152974	-6.55559302793428e-05	CCL11_F24
950179	cg25626273	8.25247252741993e-05	CCL11_F24
950180	cg27057509	-0.000131022613403956	CCL11_F24
950181	cg07509161	6.54625532251911e-05	CCL11_F24
950182	cg16657496	-8.98489696343823e-05	CCL11_F24
950183	cg21788295	2.83121789745555e-06	CCL11_F24
950184	cg23563130	-0.000167379702962137	CCL11_F24
950185	cg10664780	2.03359150886489e-05	CCL11_F24
950186	cg08247613	0.000153691995757718	CCL11_F24
950187	cg15330438	0.000111317096959865	CCL11_F24
950188	cg02593734	2.01325333763488e-05	CCL11_F24
950189	cg11284197	-9.47316854117892e-06	CCL11_F24
950190	cg23614852	0.000188025524501689	CCL11_F24
950191	cg13523064	-1.13038166618647e-05	CCL11_F24
950192	cg06688916	2.65060839988429e-05	CCL11_F24
950193	cg02034293	5.12817396932172e-06	CCL11_F24
950194	cg23067272	-1.15031690946325e-06	CCL11_F24
950195	cg17658113	6.39678194460143e-05	CCL11_F24
950196	cg22685566	0.000147526253096057	CCL11_F24
950197	cg07011633	-1.36451461205218e-05	CCL11_F24
950198	cg27160298	3.03109380929216e-05	CCL11_F24
950199	cg01786048	5.88329844982322e-05	CCL11_F24
950200	cg17676129	-0.000314876747347571	CCL11_F24
950201	cg08033244	0.00011613774714475	CCL11_F24
950202	cg14477205	1.28136956550398e-05	CCL11_F24
950203	cg06789978	0.000402361303116193	CCL11_F24
950204	cg05439262	0.000136242720738105	CCL11_F24
950205	cg24926364	4.90088209614542e-05	CCL11_F24
950206	cg26331135	0.000211041229970016	CCL11_F24
950207	cg12711746	0.000135686164754461	CCL11_F24
950208	cg27379442	2.49618913802576e-06	CCL11_F24
950209	cg05141014	1.47251880326059e-05	CCL11_F24
950210	cg04422618	6.67999839299966e-05	CCL11_F24
950211	cg11134430	-2.81896238480889e-05	CCL11_F24
950212	cg06847278	4.97638564770548e-05	CCL11_F24
950213	cg14545670	6.07177222613601e-05	CCL11_F24
950214	cg22005656	-3.90690180052437e-05	CCL11_F24
950215	cg05405742	6.74628688115159e-05	CCL11_F24
950216	cg17344033	1.69171794413898e-05	CCL11_F24
950217	cg03501539	-7.53104660874605e-05	CCL11_F24
950218	cg17266287	-5.04864572882716e-05	CCL11_F24
950219	cg07937453	-0.000163465725151737	CCL11_F24
950220	cg13986417	0.000116840239978954	CCL11_F24
950221	cg14146249	-5.53575248270914e-06	CCL11_F24
950222	cg15325070	9.53705293858388e-05	CCL11_F24
950223	cg05585149	5.65600155564907e-05	CCL11_F24
950224	cg17010160	-2.56058318205583e-06	CCL11_F24
950225	cg02919213	0.000173954968907043	CCL11_F24
950226	cg24252823	8.96837423736997e-06	CCL11_F24
950227	cg05098382	-4.10102705264185e-05	CCL11_F24
950228	cg00080989	2.4144840813767e-05	CCL11_F24
950229	cg05248067	1.44412703137838e-06	CCL11_F24
950230	cg22910768	5.13454170429415e-05	CCL11_F24
950231	cg19270739	4.55482321472666e-05	CCL11_F24
950232	cg25740640	5.58937550153737e-05	CCL11_F24
950233	cg20652871	0.000206930158622193	CCL11_F24
950234	cg03311605	0.000251202714154949	CCL11_F24
950235	cg05104581	0.000261544511665959	CCL11_F24
950236	cg16072535	4.73158081585277e-05	CCL11_F24
950237	cg20834529	8.56929189426671e-05	CCL11_F24
950238	cg02716128	-4.62816706102699e-05	CCL11_F24
950239	cg16394952	0.000232044506199788	CCL11_F24
950240	cg13418283	4.53536889785728e-05	CCL11_F24
950241	cg24069262	-0.000137228956653361	CCL11_F24
950242	cg05378527	-7.65937632864445e-05	CCL11_F24
950243	cg10101773	2.14550998581718e-05	CCL11_F24
950244	cg09271316	4.88606797530342e-05	CCL11_F24
950245	cg19182035	6.41310905117166e-05	CCL11_F24
950246	cg24703951	-0.000160064928207161	CCL11_F24
950247	cg00750806	5.97552529101408e-05	CCL11_F24
950248	cg12453790	1.83822681891964e-05	CCL11_F24
950249	cg14110367	0.000163345451240737	CCL11_F24
950250	cg02986715	0.00042000088040454	CCL11_F24
950251	cg13185702	2.44361549264951e-05	CCL11_F24
950252	cg23388763	-3.03215751396182e-05	CCL11_F24
950253	cg08231653	8.37954828835121e-05	CCL11_F24
950254	cg25741116	4.47031404658142e-05	CCL11_F24
950255	cg18339359	0.00014932402219363	CCL11_F24
950256	cg09837314	4.51748173027037e-05	CCL11_F24
950257	cg03744272	2.83918676254241e-05	CCL11_F24
950258	cg27591155	-7.0043415541173e-05	CCL11_F24
950259	cg00577449	0.000140116295930874	CCL11_F24
950260	cg15121821	0.000233310478330323	CCL11_F24
950261	cg26083330	8.96826576459294e-05	CCL11_F24
950262	cg10709671	-0.000263116845603215	CCL11_F24
950263	cg22549547	0.00020555730999164	CCL11_F24
950264	cg11239445	-1.7494426158078e-05	CCL11_F24
950265	cg04337007	3.51400114515786e-05	CCL11_F24
950266	cg01009427	6.92619192367649e-05	CCL11_F24
950267	cg25949447	7.34801945657534e-05	CCL11_F24
950268	cg26010590	2.24043294496778e-05	CCL11_F24
950269	cg06302240	0.0002396695045508	CCL11_F24
950270	cg04598105	2.54569642270059e-06	CCL11_F24
950271	cg18203203	0.00040704800971158	CCL11_F24
950272	cg03164659	3.90747390860937e-05	CCL11_F24
950273	cg10143911	7.40898110753161e-06	CCL11_F24
950274	cg06313828	6.45015922454237e-05	CCL11_F24
950275	cg22708339	-1.50658253258971e-05	CCL11_F24
950276	cg10989317	0.00024526542028508	CCL11_F24
950277	cg15827436	5.44313123942022e-05	CCL11_F24
950278	cg05729683	6.41432956831354e-05	CCL11_F24
950279	cg23634348	0.00011047163739735	CCL11_F24
950280	cg25345528	-8.68172598977198e-05	CCL11_F24
950281	cg01901515	0.000125742434498747	CCL11_F24
950282	cg15574437	-0.00057524989139107	CCL11_F24
950283	cg04884244	1.52330193608873e-05	CCL11_F24
950284	cg12772457	-2.1484837235027e-05	CCL11_F24
950285	cg20536660	0.000294529781742222	CCL11_F24
950286	cg12294633	-9.58998640143728e-05	CCL11_F24
950287	cg00349493	9.25715786294058e-05	CCL11_F24
950288	cg05530317	-7.54627001283387e-05	CCL11_F24
950289	cg06318464	6.36158403070471e-05	CCL11_F24
950290	cg03687691	-7.68848208995573e-05	CCL11_F24
950291	cg00444059	5.66554799233898e-06	CCL11_F24
950292	cg24023258	2.12925306618521e-05	CCL11_F24
950293	cg25982485	0.000208355338249197	CCL11_F24
950294	cg23896850	0.000313238461805152	CCL11_F24
950295	cg01203812	1.87878585800158e-05	CCL11_F24
950296	cg00853216	0.000323572009182493	CCL11_F24
950297	cg05580240	4.99189134764978e-06	CCL11_F24
950298	cg14898366	8.06389945530301e-05	CCL11_F24
950299	cg17306624	-0.000329198147700899	CCL11_F24
950300	cg00864691	-6.54323384653741e-05	CCL11_F24
950301	cg06005544	6.42239713251877e-05	CCL11_F24
950302	cg09184464	-8.00100810049636e-05	CCL11_F24
950303	cg24595440	-4.25797871693398e-05	CCL11_F24
950304	cg05556917	1.05366623330838e-05	CCL11_F24
950305	cg06123361	9.57544066608321e-05	CCL11_F24
950306	cg18585693	-1.07157859268061e-05	CCL11_F24
950307	cg04692870	-0.000292901114997774	CCL11_F24
950308	cg02490547	9.02776629233002e-06	CCL11_F24
950309	cg06928209	0.000254076236272944	CCL11_F24
950310	cg00501242	5.10353394771128e-05	CCL11_F24
950311	cg10376666	0.00036839155042342	CCL11_F24
950312	cg25782935	-2.31630158392238e-05	CCL11_F24
950313	cg18532880	-0.00012095051074647	CCL11_F24
950314	cg01921956	2.35600129620626e-05	CCL11_F24
950315	cg17446142	3.88417903002897e-05	CCL11_F24
950316	cg24537237	-0.000287393294226972	CCL11_F24
950317	cg06984577	5.55181293804175e-05	CCL11_F24
950318	cg08022364	5.09048657795838e-05	CCL11_F24
950319	cg08832418	0.000146239928381466	CCL11_F24
950320	cg17599045	-2.24057590058761e-05	CCL11_F24
950321	cg02698580	0.000183048467531439	CCL11_F24
950322	cg19890739	-2.0848828456842e-05	CCL11_F24
950323	cg04264433	0.000122289699430483	CCL11_F24
950324	cg24510074	-0.00022923890323545	CCL11_F24
950325	cg17098900	6.68261069141805e-06	CCL11_F24
950326	cg10434888	7.46580229283824e-05	CCL11_F24
950327	cg10280339	8.9177958193449e-05	CCL11_F24
950328	cg11825002	0.000221683572283147	CCL11_F24
950329	cg21710133	-7.08937147503545e-05	CCL11_F24
950330	cg21582611	4.55336113400812e-05	CCL11_F24
950331	cg13304638	0.000111449958802379	CCL11_F24
950332	cg06821918	5.32578305763547e-07	CCL11_F24
950333	cg10827181	0.000191473886061684	CCL11_F24
950334	cg12676740	0.0001524425140517	CCL11_F24
950335	cg22510460	2.29312292208199e-05	CCL11_F24
950336	cg21232981	-5.4301973501611e-05	CCL11_F24
950337	cg24837179	9.32471615222381e-05	CCL11_F24
950338	cg19678968	-9.24545164523404e-05	CCL11_F24
950339	cg06548416	4.5614033512493e-05	CCL11_F24
950340	cg16404506	5.20920791119872e-05	CCL11_F24
950341	cg00782772	0.00014008944913954	CCL11_F24
950342	cg17144269	0.000105627936309615	CCL11_F24
950343	cg21026275	6.40570860629668e-05	CCL11_F24
950344	cg19564512	-0.000105014146852851	CCL11_F24
950345	cg10480239	-9.69774255451348e-06	CCL11_F24
950346	cg01119929	0.000136114789049292	CCL11_F24
950347	cg02515354	7.83936601346235e-05	CCL11_F24
950348	cg25270774	0.000281819585910259	CCL11_F24
950349	cg13670091	-1.94762555920656e-05	CCL11_F24
950350	cg12869097	0.000641536043103886	CCL11_F24
950351	cg10768996	0.000197782626804216	CCL11_F24
950352	cg05738748	6.33458589379275e-06	CCL11_F24
950353	cg06575616	0.000106746923216304	CCL11_F24
950354	cg15452609	4.29697589524307e-05	CCL11_F24
950355	cg10012517	-7.87951884284785e-05	CCL11_F24
950356	cg16331875	6.95565523476787e-05	CCL11_F24
950357	cg17768134	-6.80774428731082e-05	CCL11_F24
950358	cg14438634	3.93838261096241e-05	CCL11_F24
950359	cg12567282	5.40442784899443e-05	CCL11_F24
950360	cg02601341	0.000118337313772854	CCL11_F24
950361	cg03614854	1.56329064070746e-05	CCL11_F24
950362	cg12067202	-8.32195549032544e-05	CCL11_F24
950363	cg05883661	-2.69277013517705e-05	CCL11_F24
950364	cg03020684	-0.000177264207671991	CCL11_F24
950365	cg21285198	5.52858431081072e-05	CCL11_F24
950366	cg02923311	7.7097757136797e-06	CCL11_F24
950367	cg23200503	-7.58242796117447e-05	CCL11_F24
950368	cg22971550	-0.000145517448635358	CCL11_F24
950369	cg00906528	-0.000208270683812585	CCL11_F24
950370	cg06238967	5.4759142111499e-05	CCL11_F24
950371	cg06588201	-1.80607425392441e-05	CCL11_F24
950372	cg21678033	-8.87052246132071e-05	CCL11_F24
950373	cg05567850	9.00847279490381e-06	CCL11_F24
950374	cg06747330	2.13428867915327e-05	CCL11_F24
950375	cg02415014	7.28599046154355e-05	CCL11_F24
950376	cg16278436	-6.22537702839137e-05	CCL11_F24
950377	cg08726312	-0.000111237203187	CCL11_F24
950378	cg08390994	0.000341417357814874	CCL11_F24
950379	cg24895977	3.02510403044505e-05	CCL11_F24
950380	cg02567879	-0.000198902308494069	CCL11_F24
950381	cg02384199	-8.62963812437384e-05	CCL11_F24
950382	cg21440166	-4.44943088803192e-05	CCL11_F24
950383	cg00034078	1.8341751625601e-05	CCL11_F24
950384	cg01946480	1.89340928388522e-05	CCL11_F24
950385	cg14377113	0.000173881999688547	CCL11_F24
950386	cg01649192	0.000118644610931447	CCL11_F24
950387	cg08861369	2.88481705317417e-05	CCL11_F24
950388	cg10515630	0.000162275142446231	CCL11_F24
950389	cg05090695	8.36254420919048e-05	CCL11_F24
950390	cg10926330	2.89117435408638e-05	CCL11_F24
950391	cg14464508	3.38850513423602e-05	CCL11_F24
950392	cg10340124	-0.000394782259298082	CCL11_F24
950393	cg22154765	0.000253798365484635	CCL11_F24
950394	cg07014308	-0.000128627387396885	CCL11_F24
950395	cg10739087	-3.20794393838647e-05	CCL11_F24
950396	cg12043428	-6.27919582179566e-05	CCL11_F24
950397	cg17563088	4.40280803692533e-05	CCL11_F24
950398	cg01437235	-0.000108183075382303	CCL11_F24
950399	cg27386162	-9.92566070448421e-06	CCL11_F24
950400	cg26292116	0.000179836155178547	CCL11_F24
950401	cg18941410	-9.8265718448092e-05	CCL11_F24
950402	cg21752413	1.74844094734657e-05	CCL11_F24
950403	cg19270409	-0.000133341097079122	CCL11_F24
950404	cg05230316	-3.93850780315053e-05	CCL11_F24
950405	cg25742374	3.43282474513676e-06	CCL11_F24
950406	cg05840754	-0.000107269939407522	CCL11_F24
950407	cg13153353	-1.06468499576139e-06	CCL11_F24
950408	cg08611411	6.9743887729591e-05	CCL11_F24
950409	cg01747912	-2.47515073766147e-05	CCL11_F24
950410	cg01357585	2.54526573633968e-05	CCL11_F24
950411	cg16506874	3.06793190910451e-05	CCL11_F24
950412	cg00727493	-3.49142891893247e-05	CCL11_F24
950413	cg26786881	-1.07057200607044e-05	CCL11_F24
950414	cg00917642	3.37541223982778e-05	CCL11_F24
950415	cg10511229	-0.00100556890764865	CCL11_F24
950416	cg22934246	0.00010315916217264	CCL11_F24
950417	cg12012500	1.98080334137978e-05	CCL11_F24
950418	cg09225244	0.000207004044251439	CCL11_F24
950419	cg16133398	-0.000226095710263379	CCL11_F24
950420	cg01232267	0.000204660552085613	CCL11_F24
950421	cg01006048	9.34928733915398e-05	CCL11_F24
950422	cg16688306	-7.91705979489598e-05	CCL11_F24
950423	cg16342049	-0.000248349924372946	CCL11_F24
950424	cg01852522	-0.000125391116183056	CCL11_F24
950425	cg01795810	-2.5865765596261e-05	CCL11_F24
950426	cg08199594	3.52510008583158e-05	CCL11_F24
950427	cg22316614	-5.67905781352549e-07	CCL11_F24
950428	cg11404740	-3.72763941234777e-06	CCL11_F24
950429	cg20047349	0.000329063970407614	CCL11_F24
950430	cg07836663	0.00010676102237555	CCL11_F24
950431	cg26925457	1.7419674779462e-05	CCL11_F24
950432	cg17965730	-0.000596191812432766	CCL11_F24
950433	cg02915871	1.41474600861128e-05	CCL11_F24
950434	cg04192556	9.5185900582009e-05	CCL11_F24
950435	cg18191060	2.49197760343554e-05	CCL11_F24
950436	cg08763626	-0.000144187445599562	CCL11_F24
950437	cg19414122	2.73782655404696e-05	CCL11_F24
950438	cg16738373	-0.000159455366153272	CCL11_F24
950439	cg02835561	0.000101452428992902	CCL11_F24
950440	cg02742774	0.000270458056021972	CCL11_F24
950441	cg24216326	-3.96750518600403e-05	CCL11_F24
950442	cg08551124	-0.000115972344656102	CCL11_F24
950443	cg24309769	-0.000439765618008309	CCL11_F24
950444	cg19613915	0.000603320111980492	CCL11_F24
950445	cg03996020	0.00017674759467686	CCL11_F24
950446	cg03562366	-1.75630134829534e-05	CCL11_F24
950447	cg02869266	0.000107773785921149	CCL11_F24
950448	cg19194482	0.00021230004640739	CCL11_F24
950449	cg09749684	7.24925459378467e-06	CCL11_F24
950450	cg07571438	0.000110300397314314	CCL11_F24
950451	cg00719768	-1.23354084735846e-05	CCL11_F24
950452	cg06082664	8.3979805054052e-05	CCL11_F24
950453	cg05988197	1.5668838708608e-06	CCL11_F24
950454	cg22367136	2.26167135007422e-05	CCL11_F24
950455	cg06576519	0.000115338924727616	CCL11_F24
950456	cg17342292	0.00104884049454406	CCL11_F24
950457	cg11016420	-0.000198954269020809	CCL11_F24
950458	cg05747582	0.000296185252676732	CCL11_F24
950459	cg09492832	0.000120429349838337	CCL11_F24
950460	cg17541138	-1.89324782615878e-05	CCL11_F24
950461	cg02501187	8.45139899671653e-05	CCL11_F24
950462	cg19413042	4.28371765189714e-05	CCL11_F24
950463	cg24433996	0.000132167007456705	CCL11_F24
950464	cg19836874	5.43588524402715e-06	CCL11_F24
950465	cg07010633	9.29692307316393e-05	CCL11_F24
950466	cg02344995	0.000107904557645106	CCL11_F24
950467	cg17362982	1.61183571564793e-05	CCL11_F24
950468	cg05139761	-3.67060388338103e-05	CCL11_F24
950469	cg23323926	0.0003784118873023	CCL11_F24
950470	cg23484911	-8.73585577284643e-05	CCL11_F24
950471	cg18845250	4.08329880166871e-05	CCL11_F24
950472	cg08324703	-0.000226868094523759	CCL11_F24
950473	cg27217343	-1.9829550610508e-05	CCL11_F24
950474	cg07871456	-0.000110601192698646	CCL11_F24
950475	cg26905799	1.87057273003708e-05	CCL11_F24
950476	cg12058478	-0.000155225548522815	CCL11_F24
950477	cg17009333	-0.000128741911892776	CCL11_F24
950478	cg07201989	3.51383475310604e-05	CCL11_F24
950479	cg22736775	1.94909437961194e-05	CCL11_F24
950480	cg18734899	-8.08958614603573e-06	CCL11_F24
950481	cg11638760	1.48014034432596e-05	CCL11_F24
950482	cg09959377	0.000136610716632737	CCL11_F24
950483	cg26060536	-4.6866836868055e-05	CCL11_F24
950484	cg18436984	6.26219020140989e-05	CCL11_F24
950485	cg23137184	-0.000122038046384108	CCL11_F24
950486	cg26026916	6.44434777051621e-06	CCL11_F24
950487	cg11103049	8.96219152864578e-05	CCL11_F24
950488	cg08616516	7.3472090961998e-05	CCL11_F24
950489	cg16553024	0.000166550071193001	CCL11_F24
950490	cg19981670	0.00014510061671013	CCL11_F24
950491	cg16490124	0.00128899276492284	CCL11_F24
950492	cg21839665	6.18893250214379e-06	CCL11_F24
950493	cg19421584	-7.57497368690728e-05	CCL11_F24
950494	cg19064551	-2.57407797078904e-05	CCL11_F24
950495	cg05876425	5.28266393976429e-05	CCL11_F24
950496	cg01615861	-1.26356435975827e-05	CCL11_F24
950497	cg00706802	7.62859817075331e-06	CCL11_F24
950498	cg15259591	1.06964171593192e-05	CCL11_F24
950499	cg13599409	0.00025494527938905	CCL11_F24
950500	cg25199994	4.58309612682492e-05	CCL11_F24
950501	cg27021327	2.71771278938157e-05	CCL11_F24
950502	cg05051811	0.000176478519348356	CCL11_F24
950503	cg09824347	-8.4115080065534e-05	CCL11_F24
950504	cg11429262	3.3135295748585e-05	CCL11_F24
950505	cg27130197	3.84396409504568e-05	CCL11_F24
950506	cg04719233	-0.000171393495817496	CCL11_F24
950507	cg13084419	-7.83016369979509e-05	CCL11_F24
950508	cg24480146	0.000149856629650904	CCL11_F24
950509	cg23555138	-7.13834541965021e-05	CCL11_F24
950510	cg15107350	2.29502256319109e-05	CCL11_F24
950511	cg04383707	3.72397560992783e-05	CCL11_F24
950512	cg22873079	1.37817091072378e-05	CCL11_F24
950513	cg10083465	0.000114765941084098	CCL11_F24
950514	cg00323313	7.36355001022298e-05	CCL11_F24
950515	cg18748064	-0.000396698480055334	CCL11_F24
950516	cg16939977	0.000104795401402531	CCL11_F24
950517	cg19139442	4.73283249929448e-05	CCL11_F24
950518	cg10982078	9.78762003567101e-05	CCL11_F24
950519	cg06801483	0.000108389643229044	CCL11_F24
950520	cg07083023	-7.70479409300767e-05	CCL11_F24
950521	cg21854649	9.24696451848851e-05	CCL11_F24
950522	cg25720854	4.21273914547484e-05	CCL11_F24
950523	cg09294246	9.2763507698817e-06	CCL11_F24
950524	cg24895954	5.65423491197492e-05	CCL11_F24
950525	cg24296196	0.000112835641830438	CCL11_F24
950526	cg23974473	0.000167698923890295	CCL11_F24
950527	cg04873833	0.000146336891291491	CCL11_F24
950528	cg04843821	6.96129287512945e-06	CCL11_F24
950529	cg00126261	7.48074555792398e-05	CCL11_F24
950530	cg10099827	9.32254900503383e-05	CCL11_F24
950531	cg27449328	3.3272071845099e-05	CCL11_F24
950532	cg04706338	1.56063541832196e-05	CCL11_F24
950533	cg00414890	0.000153566613611725	CCL11_F24
950534	cg12112098	1.5478146282511e-05	CCL11_F24
950535	cg04397490	6.69739124850633e-05	CCL11_F24
950536	cg20566475	0.000106080236331422	CCL11_F24
950537	cg15139182	0.000220516841258819	CCL11_F24
950538	cg22473425	-9.86493768831703e-05	CCL11_F24
950539	cg17925084	-0.0001016697556177	CCL11_F24
950540	cg16579646	-8.68148470464302e-06	CCL11_F24
950541	cg15446012	9.4562825576971e-05	CCL11_F24
950542	cg06694826	0.000177126640586251	CCL11_F24
950543	cg07379204	0.000416100030681342	CCL11_F24
950544	cg03455418	0.000138736474131091	CCL11_F24
950545	cg17507385	9.31685919912798e-05	CCL11_F24
950546	cg07944721	0.000112813682002358	CCL11_F24
950547	cg23123165	-0.000395872470024362	CCL11_F24
950548	cg23682469	2.5869340544299e-05	CCL11_F24
950549	cg13712952	-9.87320334800466e-05	CCL11_F24
950550	cg15607367	4.10024327360089e-06	CCL11_F24
950551	cg08950299	-9.45267177394817e-05	CCL11_F24
950552	cg09533556	5.89592264447555e-05	CCL11_F24
950553	cg16101902	7.0469517212357e-05	CCL11_F24
950554	cg00136225	5.67683761994674e-05	CCL11_F24
950555	cg07985366	8.1047271764791e-05	CCL11_F24
950556	cg19081224	9.92914324418662e-05	CCL11_F24
950557	cg15812322	0.000450665117484498	CCL11_F24
950558	cg05410910	-1.94085665621197e-05	CCL11_F24
950559	cg21334513	-0.000369361075216857	CCL11_F24
950560	cg22916646	-0.000214914531589776	CCL11_F24
950561	cg11857835	-1.65644519692922e-05	CCL11_F24
950562	cg20514239	-6.02410581548209e-05	CCL11_F24
950563	cg20164549	4.8969870471348e-05	CCL11_F24
950564	cg12924899	0.000208779253166763	CCL11_F24
950565	cg20802794	-0.000606788249340387	CCL11_F24
950566	cg10739592	-2.05040384869568e-05	CCL11_F24
950567	cg23288755	-6.07574565732949e-05	CCL11_F24
950568	cg20904848	0.000299566334472032	CCL11_F24
950569	cg19351954	0.000134822241181829	CCL11_F24
950570	cg27350042	-7.75062329420108e-05	CCL11_F24
950571	cg12504284	0.000114076235286668	CCL11_F24
950572	cg23119827	5.24341990151724e-05	CCL11_F24
950573	cg20853880	0.000106681962562575	CCL11_F24
950574	cg04573632	3.26637949869019e-06	CCL11_F24
950575	cg10540722	-3.0133321173284e-05	CCL11_F24
950576	cg08304412	-0.000208812060252111	CCL11_F24
950577	cg18073986	-8.70194965928096e-05	CCL11_F24
950578	cg03987884	7.27013269055933e-06	CCL11_F24
950579	cg16361013	6.1882597563374e-06	CCL11_F24
950580	cg21520763	0.000200422752630395	CCL11_F24
950581	cg16549396	2.88789659461191e-07	CCL11_F24
950582	cg07294785	1.50616923670127e-05	CCL11_F24
950583	cg04226110	0.000735019167364513	CCL11_F24
950584	cg12087681	3.8730238026729e-05	CCL11_F24
950585	cg26188685	0.000214296059522223	CCL11_F24
950586	cg17195365	-1.15074221388732e-06	CCL11_F24
950587	cg14644219	8.11309451845628e-06	CCL11_F24
950588	cg09279056	-0.000257601770222126	CCL11_F24
950589	cg09513276	-0.000182230351411989	CCL11_F24
950590	cg04966682	9.57085932142513e-05	CCL11_F24
950591	cg08931515	-2.6057666701693e-06	CCL11_F24
950592	cg06354054	0.000481923075401661	CCL11_F24
950593	cg08175413	3.05260533523071e-05	CCL11_F24
950594	cg16530120	-9.87240527698989e-05	CCL11_F24
950595	cg00876127	0.00017507208981978	CCL11_F24
950596	cg14074117	-0.000393463986436814	CCL11_F24
950597	cg11018313	2.56561366297175e-05	CCL11_F24
950598	cg20268460	2.51231067786496e-05	CCL11_F24
950599	cg01810684	7.27716683831687e-05	CCL11_F24
950600	cg24907011	-1.78433298233476e-05	CCL11_F24
950601	cg04919592	7.98938438866597e-05	CCL11_F24
950602	cg24463509	-0.000468141939624743	CCL11_F24
950603	cg15950703	-0.000153512993958157	CCL11_F24
950604	cg14171527	0.000401910988823486	CCL11_F24
950605	cg09519968	1.83349619935043e-05	CCL11_F24
950606	cg27560391	0.00041073476800014	CCL11_F24
950607	cg27162435	-0.000261296549671307	CCL11_F24
950608	cg06525524	0.00012240113462408	CCL11_F24
950609	cg22029879	-6.01109624429644e-05	CCL11_F24
950610	cg21902252	-1.44347337914881e-05	CCL11_F24
950611	cg21156263	-0.000123941467651023	CCL11_F24
950612	cg12274631	0.000201806782292467	CCL11_F24
950613	cg10479243	4.43546965768295e-05	CCL11_F24
950614	cg16638558	0.000160268136261619	CCL11_F24
950615	cg06599594	-1.63311751991713e-05	CCL11_F24
950616	cg02962705	0.000208528823364405	CCL11_F24
950617	cg08031987	0.000111382216100619	CCL11_F24
950618	cg10559736	8.92685917855929e-05	CCL11_F24
950619	cg15146462	-4.12713832741748e-07	CCL11_F24
950620	cg00557238	6.83924167434527e-05	CCL11_F24
950621	cg15139965	-0.000156885337891165	CCL11_F24
950622	cg11931826	4.67877558400751e-05	CCL11_F24
950623	cg04209376	-3.57387670032683e-05	CCL11_F24
950624	cg14599362	-6.38115068012049e-05	CCL11_F24
950625	cg20058050	0.000171676579456774	CCL11_F24
950626	cg07519730	2.91172884587578e-05	CCL11_F24
950627	cg21576531	-0.000174622431570776	CCL11_F24
950628	cg14208041	0.000415649810345548	CCL11_F24
950629	cg19957509	5.63372383415272e-05	CCL11_F24
950630	cg03673894	-0.000520984833442824	CCL11_F24
950631	cg00435017	3.56882045444548e-05	CCL11_F24
950632	cg16140797	1.13096532124113e-05	CCL11_F24
950633	cg11007962	0.000262487039901082	CCL11_F24
950634	cg26440059	7.83140645036202e-05	CCL11_F24
950635	cg04025284	-3.7965531054546e-05	CCL11_F24
950636	cg12484453	1.46704316472207e-05	CCL11_F24
950637	cg12106308	-0.000168588937099584	CCL11_F24
950638	cg11240687	4.7991760959771e-06	CCL11_F24
950639	cg10512951	-0.000198839371515677	CCL11_F24
950640	cg15938905	1.84480978433842e-05	CCL11_F24
950641	cg12495798	-0.000117776941558668	CCL11_F24
950642	cg13635701	0.00113379044968957	CCL11_F24
950643	cg08958715	4.81919276844493e-05	CCL11_F24
950644	cg06308882	0.000164971403998162	CCL11_F24
950645	cg07494553	8.40495623975834e-05	CCL11_F24
950646	cg18052547	0.000519596742502575	CCL11_F24
950647	cg13694680	0.000168902526682707	CCL11_F24
950648	cg07363144	-0.000158306818068352	CCL11_F24
950649	cg17912865	0.000226132916642233	CCL11_F24
950650	cg16760335	-4.07021944016131e-06	CCL11_F24
950651	cg07113520	7.73944392251573e-05	CCL11_F24
950652	cg06495562	3.11972213206429e-05	CCL11_F24
950653	cg04392234	-2.84300140167891e-05	CCL11_F24
950654	cg05755408	4.62321134217637e-05	CCL11_F24
950655	cg04754454	2.1961341673866e-06	CCL11_F24
950656	cg01079651	0.000184275908372831	CCL11_F24
950657	cg11933712	9.07007351910155e-05	CCL11_F24
950658	cg10261205	-0.000324685215169339	CCL11_F24
950659	cg23729341	0.000127539176595903	CCL11_F24
950660	cg00397337	-4.44796738484106e-05	CCL11_F24
950661	cg13947929	1.98151188823833e-05	CCL11_F24
950662	cg07577565	0.000407252328902581	CCL11_F24
950663	cg21978195	0.000172081929478965	CCL11_F24
950664	cg12038834	0.000229749562950491	CCL11_F24
950665	cg02554627	-6.940994275388e-05	CCL11_F24
950666	cg26747079	3.73704606698269e-05	CCL11_F24
950667	cg19794674	2.90987722071706e-05	CCL11_F24
950668	cg04576764	-6.40623197654023e-05	CCL11_F24
950669	cg11411227	6.84199940997674e-05	CCL11_F24
950670	cg01212010	-9.59753340244478e-05	CCL11_F24
950671	cg06612110	-0.000105620367163788	CCL11_F24
950672	cg10471832	6.16408917650721e-05	CCL11_F24
950673	cg15491131	0.000102138716647539	CCL11_F24
950674	cg03980227	-2.1680419444265e-05	CCL11_F24
950675	cg01280182	-9.81958067216918e-05	CCL11_F24
950676	cg17973115	2.08979538049935e-05	CCL11_F24
950677	cg02150077	0.000171294963429148	CCL11_F24
950678	cg24995083	7.57619595695723e-05	CCL11_F24
950679	cg12297125	0.000208885564326217	CCL11_F24
950680	cg18715220	-9.62293829995712e-05	CCL11_F24
950681	cg08617683	0.000238343567632751	CCL11_F24
950682	cg06521318	-6.12659116428683e-05	CCL11_F24
950683	cg06542614	-9.62496713083677e-05	CCL11_F24
950684	cg09461388	1.69043403877488e-05	CCL11_F24
950685	cg05194426	0.000413542751154438	CCL11_F24
950686	cg02357541	1.75180035482222e-05	CCL11_F24
950687	cg13755157	4.79859111507755e-07	CCL11_F24
950688	cg26167910	0.000173998881329046	CCL11_F24
950689	cg25287706	-3.16991640415334e-05	CCL11_F24
950690	cg16342504	-0.000263741849913105	CCL11_F24
950691	cg03440414	-0.000159648653350155	CCL11_F24
950692	cg25380204	-1.58594624835777e-06	CCL11_F24
950693	cg14613878	0.000171888773543893	CCL11_F24
950694	cg25533387	0.000235436391929659	CCL11_F24
950695	cg22602105	-1.6887898199556e-05	CCL11_F24
950696	cg17606277	0.000300783640142061	CCL11_F24
950697	cg03903701	-0.00017207201834436	CCL11_F24
950698	cg25655600	1.61637374593746e-05	CCL11_F24
950699	cg04525688	2.16951538125075e-05	CCL11_F24
950700	cg21483970	-0.00018892871056451	CCL11_F24
950701	cg10348208	0.00011625850137504	CCL11_F24
950702	cg07980821	8.05590195220575e-05	CCL11_F24
950703	cg02441015	0.000383018362343904	CCL11_F24
950704	cg16871435	0.0001877258753961	CCL11_F24
950705	cg15176306	-0.000122331870483499	CCL11_F24
950706	cg18522655	-9.22703212602609e-06	CCL11_F24
950707	cg21243455	9.6738976755542e-05	CCL11_F24
950708	cg25592907	-0.000416146717744371	CCL11_F24
950709	cg27218243	-4.4236824876402e-05	CCL11_F24
950710	cg10034690	9.29280450762094e-05	CCL11_F24
950711	cg10687131	-0.000708840012862332	CCL11_F24
950712	cg02090950	-7.2274844023653e-05	CCL11_F24
950713	cg03680338	3.95726550114952e-05	CCL11_F24
950714	cg16590777	-0.000109944958890734	CCL11_F24
950715	cg15719587	-8.50294514943417e-05	CCL11_F24
950716	cg25420767	0.000752127630476107	CCL11_F24
950717	cg27582081	0.00019297545007884	CCL11_F24
950718	cg27633342	-0.000321221478954145	CCL11_F24
950719	cg03840011	-0.000191121160758388	CCL11_F24
950720	cg14608770	5.94193647712346e-05	CCL11_F24
950721	cg22233974	-0.000342390691848606	CCL11_F24
950722	cg13799365	5.08676293366047e-05	CCL11_F24
950723	cg03210465	-3.18547885562483e-05	CCL11_F24
950724	cg20174927	4.81205186153506e-05	CCL11_F24
950725	cg02102533	0.000119968771227547	CCL11_F24
950726	cg19724032	-8.77053628510164e-05	CCL11_F24
950727	cg20313873	-7.27168793439043e-07	CCL11_F24
950728	cg03287299	-1.89237225263617e-05	CCL11_F24
950729	cg09434431	0.000253696333497842	CCL11_F24
950730	cg02424494	6.07766541129418e-05	CCL11_F24
950731	cg10693685	3.1540660440792e-05	CCL11_F24
950732	cg21054521	8.5638273548516e-05	CCL11_F24
950733	cg25888482	-3.54883141039807e-05	CCL11_F24
950734	cg27158659	-0.000237401361666036	CCL11_F24
950735	cg22196743	-3.96352807077605e-05	CCL11_F24
950736	cg06367655	-0.000159601700046137	CCL11_F24
950737	cg10431512	4.78015775939944e-05	CCL11_F24
950738	cg23200760	2.1157774704082e-05	CCL11_F24
950739	cg11908761	7.07815527443424e-05	CCL11_F24
950740	cg12532611	-2.0680867232599e-05	CCL11_F24
950741	cg12773646	-0.000192521248927904	CCL11_F24
950742	cg25250602	0.000124971575484611	CCL11_F24
950743	cg12151150	7.69940107949199e-05	CCL11_F24
950744	cg18128914	0.000179201306630148	CCL11_F24
950745	cg03790427	-6.60212784893175e-05	CCL11_F24
950746	cg01495379	4.71018965691406e-05	CCL11_F24
950747	cg13912824	-9.96008758690175e-05	CCL11_F24
950748	cg20252997	0.00029058218582568	CCL11_F24
950749	cg01421548	1.49149408748573e-05	CCL11_F24
950750	cg26369996	-4.63818055837476e-05	CCL11_F24
950751	cg15867698	6.09996505588262e-05	CCL11_F24
950752	cg06209897	3.83452465312682e-05	CCL11_F24
950753	cg10610569	0.000190885520592753	CCL11_F24
950754	cg26554054	2.85844180948509e-05	CCL11_F24
950755	cg15494731	5.79400603341154e-05	CCL11_F24
950756	cg08413424	2.99681364219412e-05	CCL11_F24
950757	cg08202470	-0.000990598178571804	CCL11_F24
950758	cg09364744	3.95047421940439e-05	CCL11_F24
950759	cg19442659	0.000350365197715131	CCL11_F24
950760	cg11221151	8.47043189465569e-05	CCL11_F24
950761	cg27247736	0.000249170303677545	CCL11_F24
950762	cg07993845	0.000110886285896857	CCL11_F24
950763	cg27556214	4.8142973506292e-06	CCL11_F24
950764	cg02418473	-0.0001506188152479	CCL11_F24
950765	cg26985937	5.57698950007227e-06	CCL11_F24
950766	cg26849382	2.09128275191839e-06	CCL11_F24
950767	cg13029013	-2.00822709197948e-05	CCL11_F24
950768	cg09889389	5.91811714111504e-05	CCL11_F24
950769	cg19262289	0.000137217117165249	CCL11_F24
950770	cg05873635	1.368599988622e-05	CCL11_F24
950771	cg11265839	0.000738283896631348	CCL11_F24
950772	cg00681278	-0.00023757322853881	CCL11_F24
950773	cg19472984	2.58408598160311e-05	CCL11_F24
950774	cg14032009	0.000127682337945555	CCL11_F24
950775	cg00837832	8.03333036880082e-05	CCL11_F24
950776	cg03574765	-0.000212983770105563	CCL11_F24
950777	cg10167978	1.9257849288209e-05	CCL11_F24
950778	cg04917446	-1.6461761213431e-05	CCL11_F24
950779	cg16660359	-1.81799282460589e-05	CCL11_F24
950780	cg02146895	3.2092633271781e-05	CCL11_F24
950781	cg14246703	-1.417822637229e-05	CCL11_F24
950782	cg17568732	-0.000242920078594705	CCL11_F24
950783	cg00624939	-6.49814821916356e-05	CCL11_F24
950784	cg23933759	-0.00015242278154598	CCL11_F24
950785	cg22401033	1.27270810684604e-05	CCL11_F24
950786	cg21192468	-0.000135939717277445	CCL11_F24
950787	cg10254445	2.46255599143513e-05	CCL11_F24
950788	cg17563848	4.33729698177965e-05	CCL11_F24
950789	cg05004770	-0.000120126250938953	CCL11_F24
950790	cg09055205	-7.93770615787732e-05	CCL11_F24
950791	cg27474094	1.13147574984997e-05	CCL11_F24
950792	cg09519326	-0.000363962627491702	CCL11_F24
950793	cg10742682	-1.35021667481286e-05	CCL11_F24
950794	cg00992711	2.07122796417581e-05	CCL11_F24
950795	cg06857116	0.00019480528436709	CCL11_F24
950796	cg05123845	4.19987366009071e-05	CCL11_F24
950797	cg01016092	-0.000538756240989325	CCL11_F24
950798	cg20787201	0.000128176591531095	CCL11_F24
950799	cg21803791	-0.000234786517751108	CCL11_F24
950800	cg27515922	2.98039211084311e-05	CCL11_F24
950801	cg05759108	0.000106847754992481	CCL11_F24
950802	cg17637837	-2.1836199807796e-05	CCL11_F24
950803	cg13088086	-8.36004519563613e-05	CCL11_F24
950804	cg12873610	-3.55503859756606e-05	CCL11_F24
950805	cg03812172	-0.00062495247321716	CCL11_F24
950806	cg06172116	0.000305764376506279	CCL11_F24
950807	cg24873093	6.82407577322053e-05	CCL11_F24
950808	cg15006971	1.21528826373578e-05	CCL11_F24
950809	cg22379708	6.54689671908685e-05	CCL11_F24
950810	cg04126393	3.56399195246014e-05	CCL11_F24
950811	cg14145185	7.55065971939769e-06	CCL11_F24
950812	cg08493626	-6.32572948938194e-05	CCL11_F24
950813	cg16526170	7.63989736599578e-05	CCL11_F24
950814	cg00949980	0.000102490738427341	CCL11_F24
950815	cg03886135	-0.000139467041942718	CCL11_F24
950816	cg08809070	-8.2065221880905e-06	CCL11_F24
950817	cg06687305	0.000418428105072906	CCL11_F24
950818	cg21401457	0.000123866238086956	CCL11_F24
950819	cg23944400	2.92438789314274e-05	CCL11_F24
950820	cg05304556	-5.99137448846794e-05	CCL11_F24
950821	cg05479988	8.40056772033256e-05	CCL11_F24
950822	cg08668779	-2.42607201715385e-05	CCL11_F24
950823	cg10975889	-0.000107073236797686	CCL11_F24
950824	cg07015079	1.07957187597956e-05	CCL11_F24
950825	cg04285666	-0.000118726274173401	CCL11_F24
950826	cg08893269	-3.19693808220282e-05	CCL11_F24
950827	cg13798109	0.00029069336732745	CCL11_F24
950828	cg12404462	-3.14491270751389e-05	CCL11_F24
950829	cg09754574	-2.79713041581972e-05	CCL11_F24
950830	cg08299464	-0.000110693548173073	CCL11_F24
950831	cg05424799	1.2268382337967e-05	CCL11_F24
950832	cg19974223	4.60226854473627e-05	CCL11_F24
950833	cg00866123	0.00032508331120267	CCL11_F24
950834	cg26997085	-4.4351033766369e-05	CCL11_F24
950835	cg06915373	5.73561684740627e-06	CCL11_F24
950836	cg09499504	-0.00029065055699461	CCL11_F24
950837	cg22405774	0.000162861995630413	CCL11_F24
950838	cg09528576	0.000171276223422232	CCL11_F24
950839	cg11499386	8.95283716327151e-05	CCL11_F24
950840	cg03327325	-0.000126319987741869	CCL11_F24
950841	cg19514721	0.000184906379642761	CCL11_F24
950842	cg25688251	-1.72141989772761e-05	CCL11_F24
950843	cg16294414	4.50386871573776e-05	CCL11_F24
950844	cg03433362	0.000105324391384448	CCL11_F24
950845	cg17150169	4.8439224835896e-05	CCL11_F24
950846	cg09308049	-0.000128483750803957	CCL11_F24
950847	cg05116158	9.34535480469997e-05	CCL11_F24
950848	cg18380917	-0.000195258288987152	CCL11_F24
950849	cg20449246	3.03776546749903e-05	CCL11_F24
950850	cg05624786	-3.57168449803732e-06	CCL11_F24
950851	cg15153131	-3.95272906318295e-05	CCL11_F24
950852	cg18637660	-4.22097802778392e-05	CCL11_F24
950853	cg07025685	-8.26800615299385e-07	CCL11_F24
950854	cg12459933	-2.22499396267451e-05	CCL11_F24
950855	cg10464418	-1.33404420658941e-05	CCL11_F24
950856	cg12875775	1.22212606226328e-05	CCL11_F24
950857	cg17206420	8.54921400629463e-05	CCL11_F24
950858	cg05290065	-3.96279892932876e-05	CCL11_F24
950859	cg02471587	7.58766482772877e-05	CCL11_F24
950860	cg10224345	5.03480904339172e-05	CCL11_F24
950861	cg13077619	0.000109921235283105	CCL11_F24
950862	cg05305893	-0.000754490642115852	CCL11_F24
950863	cg13691511	5.42248586074874e-05	CCL11_F24
950864	cg00018674	0.000141253040450704	CCL11_F24
950865	cg23808767	-2.09042952079292e-05	CCL11_F24
950866	cg07826526	3.67204795949086e-05	CCL11_F24
950867	cg08408305	-0.00050917475095409	CCL11_F24
950868	cg11659663	-0.000171713927862976	CCL11_F24
950869	cg06634914	1.32407833127573e-05	CCL11_F24
950870	cg04871235	-3.50447976245128e-05	CCL11_F24
950871	cg03403963	0.000149027284081588	CCL11_F24
950872	cg27395839	0.000626435799902078	CCL11_F24
950873	cg04472718	1.95989158012712e-05	CCL11_F24
950874	cg25256035	-1.26316265952544e-05	CCL11_F24
950875	cg17810444	5.05907484946143e-05	CCL11_F24
950876	cg03450784	-0.000129655357849855	CCL11_F24
950877	cg11796208	-1.97641830579317e-05	CCL11_F24
950878	cg16996788	0.000421643535071962	CCL11_F24
950879	cg01018360	0.000140715689947388	CCL11_F24
950880	cg23002721	9.38664805151405e-05	CCL11_F24
950881	cg12516512	1.09437314952922e-05	CCL11_F24
950882	cg07534961	9.50115546399985e-05	CCL11_F24
950883	cg07791762	2.80096500314863e-05	CCL11_F24
950884	cg15996407	-2.46066035969044e-05	CCL11_F24
950885	cg10523120	8.67409600258286e-06	CCL11_F24
950886	cg10224067	6.13510365974243e-05	CCL11_F24
950887	cg18025438	-6.53901789003871e-05	CCL11_F24
950888	cg09880891	0.000108539152438002	CCL11_F24
950889	cg02174659	9.06602782411988e-06	CCL11_F24
950890	cg03330558	0.000211993291852061	CCL11_F24
950891	cg04141008	0.000117889572851304	CCL11_F24
950892	cg01218431	2.92226813130861e-05	CCL11_F24
950893	cg11080570	-3.39706378943676e-05	CCL11_F24
950894	cg13397515	0.000101505828201928	CCL11_F24
950895	cg03207265	8.59078054762257e-05	CCL11_F24
950896	cg11463057	0.001340539140105	CCL11_F24
950897	cg24533526	6.94179565320368e-05	CCL11_F24
950898	cg03501332	4.01492894255169e-05	CCL11_F24
950899	cg15444811	-0.000126361795325767	CCL11_F24
950900	cg25412377	-0.000128702843965235	CCL11_F24
950901	cg03810769	-4.83007668593776e-06	CCL11_F24
950902	cg18732047	1.05973977851605e-05	CCL11_F24
950903	cg07763337	-2.89545218950607e-05	CCL11_F24
950904	cg19823971	1.22611357952054e-06	CCL11_F24
950905	cg08537312	0.000102046403452125	CCL11_F24
950906	cg09144226	-0.000266323203148617	CCL11_F24
950907	cg16661522	0.000366705704821366	CCL11_F24
950908	cg12238416	-5.07790031774091e-05	CCL11_F24
950909	cg07596787	9.18963508028e-05	CCL11_F24
950910	cg04950148	-0.000179128230551119	CCL11_F24
950911	cg26884806	2.57342178939838e-05	CCL11_F24
950912	cg06590444	-0.00055728039085655	CCL11_F24
950913	cg07897402	3.74628693345789e-06	CCL11_F24
950914	cg12728465	-3.58294536671282e-06	CCL11_F24
950915	cg11355589	-0.000133388026789628	CCL11_F24
950916	cg26415789	9.49244914622791e-07	CCL11_F24
950917	cg07789792	-4.0756210529468e-05	CCL11_F24
950918	cg09204484	0.000114004765665026	CCL11_F24
950919	cg26706077	3.32506886040105e-05	CCL11_F24
950920	cg06095024	2.80719692711142e-05	CCL11_F24
950921	cg02436400	3.96816030779016e-05	CCL11_F24
950922	cg26369045	-4.24542095135227e-05	CCL11_F24
950923	cg22952142	4.04824028666097e-05	CCL11_F24
950924	cg21499470	-3.17958906693248e-05	CCL11_F24
950925	cg05117620	0.000220315108291551	CCL11_F24
950926	cg09103377	-9.60185503060805e-05	CCL11_F24
950927	cg03330625	-8.70697461149943e-05	CCL11_F24
950928	cg12264934	3.500282641879e-05	CCL11_F24
950929	cg17320403	-8.03012318071061e-05	CCL11_F24
950930	cg04768557	9.12955183115374e-05	CCL11_F24
950931	cg24885103	-5.19325627679264e-05	CCL11_F24
950932	cg19965589	2.65170586308482e-05	CCL11_F24
950933	cg06452258	0.000134844312349294	CCL11_F24
950934	cg18732651	3.02123917652969e-05	CCL11_F24
950935	cg23060047	0.000232872620907439	CCL11_F24
950936	cg16912319	-1.29703685007605e-07	CCL11_F24
950937	cg01355089	-0.000115063498100872	CCL11_F24
950938	cg08170023	0.000187155574055643	CCL11_F24
950939	cg23378923	-0.00026628377599425	CCL11_F24
950940	cg25659817	5.10629820620209e-05	CCL11_F24
950941	cg15729298	4.78867220251273e-06	CCL11_F24
950942	cg19969650	-0.000324779063186714	CCL11_F24
950943	cg17222143	1.03326077927524e-05	CCL11_F24
950944	cg19460817	3.74822540271045e-05	CCL11_F24
950945	cg08550441	0.000279414736429879	CCL11_F24
950946	cg19946742	6.23873437972585e-05	CCL11_F24
950947	cg13558810	0.000108721848754307	CCL11_F24
950948	cg22206167	0.000274230338155418	CCL11_F24
950949	cg07861745	0.000167328093382557	CCL11_F24
950950	cg05855199	0.000106113003389894	CCL11_F24
950951	cg00604410	0.000244000975001933	CCL11_F24
950952	cg20024609	3.52892790562134e-05	CCL11_F24
950953	cg13088556	-2.56041342004079e-05	CCL11_F24
950954	cg11906118	0.000162978018177954	CCL11_F24
950955	cg01127059	-0.000138595820991706	CCL11_F24
950956	cg15444358	-0.000243368052365817	CCL11_F24
950957	cg04608203	-0.00101176930135393	CCL11_F24
950958	cg14709433	2.85424951475146e-05	CCL11_F24
950959	cg15868302	-0.000187359588609188	CCL11_F24
950960	cg07526799	0.00010336975537158	CCL11_F24
950961	cg19068483	-5.22377083591723e-05	CCL11_F24
950962	cg15000279	0.000114767034424193	CCL11_F24
950963	cg25073664	6.78195151171934e-05	CCL11_F24
950964	cg02633600	-3.41449376776423e-05	CCL11_F24
950965	cg16371865	9.780509256221e-05	CCL11_F24
950966	cg06210070	0.000124974535897148	CCL11_F24
950967	cg17969662	1.18449593873932e-05	CCL11_F24
950968	cg23019589	-0.000304835031072672	CCL11_F24
950969	cg21528163	-0.00015263144120686	CCL11_F24
950970	cg08538719	6.11197517631835e-05	CCL11_F24
950971	cg15389068	-4.4246384396574e-05	CCL11_F24
950972	cg08162748	-1.62498514606764e-05	CCL11_F24
950973	cg24122991	1.15551177346431e-05	CCL11_F24
950974	cg22344419	2.32544972705307e-05	CCL11_F24
950975	cg23259527	-0.000170180411947905	CCL11_F24
950976	cg05384697	-0.000222731754265138	CCL11_F24
950977	cg07821374	-1.4828263253569e-05	CCL11_F24
950978	cg01269326	0.000468410076601416	CCL11_F24
950979	cg18557837	-0.000268497083677737	CCL11_F24
950980	cg23558227	0.000151674537017498	CCL11_F24
950981	cg00671600	3.02134263600971e-05	CCL11_F24
950982	cg00967711	5.24824846072676e-05	CCL11_F24
950983	cg12162195	-0.000159233308819483	CCL11_F24
950984	cg00856463	0.000162941470290567	CCL11_F24
950985	cg22777162	-7.91792869325333e-05	CCL11_F24
950986	cg24488248	-9.42981108249315e-07	CCL11_F24
950987	cg18438647	6.72025993971391e-06	CCL11_F24
950988	cg11727304	0.000177456956707146	CCL11_F24
950989	cg19093687	-0.000108023046355773	CCL11_F24
950990	cg00508509	-5.49461892376534e-05	CCL11_F24
950991	cg18415193	0.000255414887395202	CCL11_F24
950992	cg01828548	-4.28271937615036e-05	CCL11_F24
950993	cg02393521	-5.40768794364299e-05	CCL11_F24
950994	cg05414903	-3.40354771230274e-05	CCL11_F24
950995	cg00412942	0.000766129866442059	CCL11_F24
950996	cg11588584	0.000251713587316032	CCL11_F24
950997	cg11360230	6.76619214937465e-05	CCL11_F24
950998	cg09847541	-1.12269577804838e-06	CCL11_F24
950999	cg12723611	0.000150534405984965	CCL11_F24
951000	cg07564444	8.04219745242543e-05	CCL11_F24
951001	cg14044216	2.90964037178141e-05	CCL11_F24
951002	cg05088513	-7.56145563390885e-05	CCL11_F24
951003	cg08704623	0.00016456662113375	CCL11_F24
951004	cg06012872	-0.000121546283144424	CCL11_F24
951005	cg14744919	3.46230194875843e-05	CCL11_F24
951006	cg24000163	2.86786228780248e-05	CCL11_F24
951007	cg14034298	-0.000643334686996717	CCL11_F24
951008	cg26914865	4.37708295536723e-05	CCL11_F24
951009	cg27358624	3.14138222594906e-05	CCL11_F24
951010	cg00255286	-1.3509711692692e-05	CCL11_F24
951011	cg03044494	-0.000147309090790403	CCL11_F24
951012	cg06114556	0.000458511997198421	CCL11_F24
951013	cg16447950	-0.000181526330284188	CCL11_F24
951014	cg06506470	6.18782044017596e-05	CCL11_F24
951015	cg16480199	-0.000128751677377198	CCL11_F24
951016	cg13172732	6.96125336706786e-05	CCL11_F24
951017	cg14976342	2.38315568985439e-05	CCL11_F24
951018	cg11127704	1.04851242123107e-05	CCL11_F24
951019	cg02469186	0.000103894251471148	CCL11_F24
951020	cg14904299	-0.0001542047322633	CCL11_F24
951021	cg04945512	-2.83906944781516e-06	CCL11_F24
951022	cg04061361	0.000175581143457412	CCL11_F24
951023	cg26782915	0.000284533798378621	CCL11_F24
951024	cg15296299	2.69721583272143e-05	CCL11_F24
951025	cg14236898	4.91552603992533e-06	CCL11_F24
951026	cg03459860	0.00012447346201332	CCL11_F24
951027	cg10382312	7.36045697598425e-05	CCL11_F24
951028	cg20781321	4.29224902727489e-05	CCL11_F24
951029	cg09447834	-0.000136686632209668	CCL11_F24
951030	cg07716131	0.000180406750418892	CCL11_F24
951031	cg26541442	0.000275549126240838	CCL11_F24
951032	cg15854548	-0.000485285257444472	CCL11_F24
951033	cg10462897	-0.000270823430197688	CCL11_F24
951034	cg25434660	0.000172574014396226	CCL11_F24
951035	cg08501334	4.60872734579061e-05	CCL11_F24
951036	cg05565708	2.49899735484654e-05	CCL11_F24
951037	cg03695166	-2.35147552942646e-06	CCL11_F24
951038	cg24203712	-1.88623631379668e-05	CCL11_F24
951039	cg19100873	0.000153533660772777	CCL11_F24
951040	cg08681877	-0.000355320909824765	CCL11_F24
951041	cg10786572	4.63019288105782e-05	CCL11_F24
951042	cg06658129	-0.000125015997701133	CCL11_F24
951043	cg00310139	-3.29211704616246e-05	CCL11_F24
951044	cg14096899	0.000122160392711715	CCL11_F24
951045	cg01749742	-4.174021788129e-05	CCL11_F24
951046	cg16217553	8.43435063729371e-05	CCL11_F24
951047	cg14672084	1.98163439556155e-05	CCL11_F24
951048	cg16607945	8.35958088920733e-05	CCL11_F24
951049	cg13232249	-3.47476765923855e-05	CCL11_F24
951050	cg11035519	-8.45490739366043e-06	CCL11_F24
951051	cg23924737	1.71403279967015e-05	CCL11_F24
951052	cg12580582	2.64004735039057e-05	CCL11_F24
951053	cg04195133	8.76439440492568e-06	CCL11_F24
951054	cg13841823	8.94405683033222e-05	CCL11_F24
951055	cg09187865	-0.000247252123956433	CCL11_F24
951056	cg12486498	-2.74965603916012e-05	CCL11_F24
951057	cg10241645	-5.60091330856498e-05	CCL11_F24
951058	cg01685380	4.56747816505248e-06	CCL11_F24
951059	cg06910673	-2.66575713742487e-05	CCL11_F24
951060	cg08714840	3.2967088961092e-05	CCL11_F24
951061	cg22282941	-9.03897971847867e-05	CCL11_F24
951062	cg13675859	0.000187157039852329	CCL11_F24
951063	cg05951275	1.41112924109138e-05	CCL11_F24
951064	cg15281606	0.000741825814837128	CCL11_F24
951065	cg24725360	5.64254294229445e-05	CCL11_F24
951066	cg14461852	8.07535251538233e-05	CCL11_F24
951067	cg07012898	3.69083266695283e-05	CCL11_F24
951068	cg06500042	-1.88824968996937e-05	CCL11_F24
951069	cg26093916	4.02720203066231e-05	CCL11_F24
951070	cg26121810	8.41975556105246e-06	CCL11_F24
951071	cg20967233	0.000275137335357057	CCL11_F24
951072	cg21996134	-0.000142942607118573	CCL11_F24
951073	cg16999584	5.10155434205625e-05	CCL11_F24
951074	cg21311736	3.29775986390735e-05	CCL11_F24
951075	cg01510933	-8.30897418145719e-05	CCL11_F24
951076	cg09135201	1.19017065058074e-05	CCL11_F24
951077	cg20041729	9.34756504700803e-05	CCL11_F24
951078	cg13594182	0.000135065031020201	CCL11_F24
951079	cg15804904	0.000148874500027503	CCL11_F24
951080	cg05928581	7.5913536930272e-05	CCL11_F24
951081	cg09914263	0.000119580305108207	CCL11_F24
951082	cg09100196	-0.000788723700867702	CCL11_F24
951083	cg09699111	-1.07634897142384e-05	CCL11_F24
951084	cg18144552	5.75492638322623e-05	CCL11_F24
951085	cg11061452	7.02959709899283e-05	CCL11_F24
951086	cg04581174	7.04314507446238e-05	CCL11_F24
951087	cg25614119	7.4415361399735e-05	CCL11_F24
951088	cg11100126	1.63459260506334e-05	CCL11_F24
951089	cg16236952	2.8397010391687e-05	CCL11_F24
951090	cg18232235	0.00109852527932047	CCL11_F24
951091	cg11705100	-8.02868231953479e-05	CCL11_F24
951092	cg12669464	-7.58914054370098e-06	CCL11_F24
951093	cg25677709	1.46034368154397e-05	CCL11_F24
951094	cg02165801	0.000347919083545156	CCL11_F24
951095	cg13643764	1.24768836569845e-05	CCL11_F24
951096	cg22028323	-8.94718984409889e-05	CCL11_F24
951097	cg06343739	0.00011037135318432	CCL11_F24
951098	cg03494529	7.97662610407137e-05	CCL11_F24
951099	cg21705584	0.000117222347864647	CCL11_F24
951100	cg26238679	4.3734970225411e-05	CCL11_F24
951101	cg21067079	2.72631709506274e-05	CCL11_F24
951102	cg11111225	0.000184563843818172	CCL11_F24
951103	cg11424776	0.000335049370361772	CCL11_F24
951104	cg26914914	-4.1242275987382e-05	CCL11_F24
951105	cg01946656	9.32449024321221e-05	CCL11_F24
951106	cg07195748	6.72679390050058e-05	CCL11_F24
951107	cg04100284	-1.66514931698654e-05	CCL11_F24
951108	cg20948956	0.000144773818813542	CCL11_F24
951109	cg10265095	-0.000181167110698197	CCL11_F24
951110	cg03348540	-0.00010317936863719	CCL11_F24
951111	cg14525296	-1.5000281110145e-05	CCL11_F24
951112	cg07125256	1.12959442751322e-05	CCL11_F24
951113	cg25270186	-0.000202155099524296	CCL11_F24
951114	cg11238267	1.56541065988225e-05	CCL11_F24
951115	cg09062922	0.000198420244613184	CCL11_F24
951116	cg03519239	7.16580449918447e-05	CCL11_F24
951117	cg20249882	-9.22008685183664e-06	CCL11_F24
951118	cg01622718	-0.00021909970188172	CCL11_F24
951119	cg19071976	-0.000251614181424025	CCL11_F24
951120	cg00373120	-1.30315423208294e-05	CCL11_F24
951121	cg11344164	-1.39068137145785e-05	CCL11_F24
951122	cg01881549	2.81091762593143e-05	CCL11_F24
951123	cg05802658	-3.63756278396631e-06	CCL11_F24
951124	cg10187894	2.65435426311772e-05	CCL11_F24
951125	cg03139414	0.000291080194159595	CCL11_F24
951126	cg01008729	-9.54565183630371e-05	CCL11_F24
951127	cg10915509	-4.1778769825055e-05	CCL11_F24
951128	cg24656596	0.000120726724486676	CCL11_F24
951129	cg23373897	0.000216180688198841	CCL11_F24
951130	cg16350503	-0.000127336687041305	CCL11_F24
951131	cg19084794	0.000236259811222355	CCL11_F24
951132	cg15479410	-3.118338936798e-06	CCL11_F24
951133	cg09302678	0.000267550119503426	CCL11_F24
951134	cg11805138	-3.23710417491441e-05	CCL11_F24
951135	cg27410158	-7.63163551865514e-05	CCL11_F24
951136	cg08859206	-3.30909435787252e-05	CCL11_F24
951137	cg16590283	8.76595504249955e-05	CCL11_F24
951138	cg07314988	-0.000670098271413255	CCL11_F24
951139	cg01099072	-9.33842451435984e-05	CCL11_F24
951140	cg24314564	0.000138051624606208	CCL11_F24
951141	cg16647642	7.87074595350628e-05	CCL11_F24
951142	cg17198397	0.000185376977862089	CCL11_F24
951143	cg06124892	3.59891668558587e-05	CCL11_F24
951144	cg25689649	5.82817556809914e-06	CCL11_F24
951145	cg01835368	-1.53550137865462e-05	CCL11_F24
951146	cg07601320	0.000481555219039127	CCL11_F24
951147	cg06836148	9.94251094477926e-06	CCL11_F24
951148	cg25102449	-0.000281271956766738	CCL11_F24
951149	cg14081148	-6.85414389290067e-05	CCL11_F24
951150	cg12728032	0.000209889370480255	CCL11_F24
951151	cg17427305	2.30321445258554e-05	CCL11_F24
951152	cg24102319	6.13529491148119e-06	CCL11_F24
951153	cg22515458	8.45392841138632e-05	CCL11_F24
951154	cg25754465	0.000160625412226758	CCL11_F24
951155	cg14700282	-8.33540279728609e-05	CCL11_F24
951156	cg06403901	0.000843799294202944	CCL11_F24
951157	cg20533299	-4.3226181719505e-05	CCL11_F24
951158	cg26909851	3.79126877946257e-05	CCL11_F24
951159	cg26310567	-1.79182745443737e-05	CCL11_F24
951160	cg13447295	-0.000221515012026489	CCL11_F24
951161	cg06713766	5.64146211620757e-05	CCL11_F24
951162	cg08477109	0.000184273081838718	CCL11_F24
951163	cg00728566	-6.19068859408719e-05	CCL11_F24
951164	cg00144039	-6.84694830531676e-05	CCL11_F24
951165	cg12435725	8.46567032119227e-05	CCL11_F24
951166	cg13464059	-8.75215924867519e-05	CCL11_F24
951167	cg27209741	-1.25386390172358e-05	CCL11_F24
951168	cg05726785	7.86191764677348e-05	CCL11_F24
951169	cg05959476	-1.28639470359222e-05	CCL11_F24
951170	cg21619814	0.000210272457567836	CCL11_F24
951171	cg14364844	7.28512527033614e-05	CCL11_F24
951172	cg04278794	6.21624193487412e-05	CCL11_F24
951173	cg08269200	5.75774210947918e-05	CCL11_F24
951174	cg07791418	-4.8806682586958e-06	CCL11_F24
951175	cg08470264	4.56511987886406e-05	CCL11_F24
951176	cg15961007	4.83508752615834e-05	CCL11_F24
951177	cg04568823	-1.94703630941775e-05	CCL11_F24
951178	cg26432474	0.000100427131379439	CCL11_F24
951179	cg27409910	-3.72316392561509e-05	CCL11_F24
951180	cg12495376	-8.00452522277753e-05	CCL11_F24
951181	cg09024948	0.000114197325008603	CCL11_F24
951182	cg03206401	1.33503858491416e-05	CCL11_F24
951183	cg16565409	-7.60454246051334e-05	CCL11_F24
951184	cg01740606	8.96536828705867e-05	CCL11_F24
951185	cg18368960	6.89388452736948e-05	CCL11_F24
951186	cg10930513	6.09958266023046e-05	CCL11_F24
951187	cg18182981	-8.43693835716337e-05	CCL11_F24
951188	cg15869743	0.000245205381454761	CCL11_F24
951189	cg23369123	-3.15513073493872e-05	CCL11_F24
951190	cg14697789	0.000416022058130397	CCL11_F24
951191	cg00735574	-3.26065784999766e-06	CCL11_F24
951192	cg17139666	3.47429939976267e-05	CCL11_F24
951193	cg00492784	0.00015390256411682	CCL11_F24
951194	cg24426044	-4.75437954062787e-05	CCL11_F24
951195	cg16631088	0.000163054521577515	CCL11_F24
951196	cg17211793	6.87054363767956e-06	CCL11_F24
951197	cg01245766	-0.000230754850987386	CCL11_F24
951198	cg13393830	-7.86820884059304e-05	CCL11_F24
951199	cg25606046	-0.000108645456129669	CCL11_F24
951200	cg11600227	5.39563979024744e-05	CCL11_F24
951201	cg13293276	-7.09462739346828e-05	CCL11_F24
951202	cg02896768	1.09386744012308e-05	CCL11_F24
951203	cg08527195	0.000458077658640216	CCL11_F24
951204	cg07766767	1.56829545458283e-05	CCL11_F24
951205	cg10036686	9.34521212173569e-06	CCL11_F24
951206	cg05391713	5.47982667380775e-05	CCL11_F24
951207	cg04229986	-9.6403170132686e-05	CCL11_F24
951208	cg03026888	-2.39406970081269e-05	CCL11_F24
951209	cg00420275	-1.52723993945047e-06	CCL11_F24
951210	cg26220528	-5.83387573983983e-05	CCL11_F24
951211	cg12792775	-1.42570729977592e-05	CCL11_F24
951212	cg07737292	-0.000554168184128131	CCL11_F24
951213	cg16042668	-0.000108183625220631	CCL11_F24
951214	cg02473254	-1.66411361208269e-05	CCL11_F24
951215	cg00314454	-2.4411697807583e-05	CCL11_F24
951216	cg16799287	-7.65680744637168e-05	CCL11_F24
951217	cg02350428	6.97345804808038e-05	CCL11_F24
951218	cg23454061	0.000271742324485888	CCL11_F24
951219	cg26787220	0.000195984929021937	CCL11_F24
951220	cg11562411	-0.00020391221724725	CCL11_F24
951221	cg26949035	-9.05363765595634e-05	CCL11_F24
951222	cg16410575	-2.23477966817505e-05	CCL11_F24
951223	cg02376426	-0.000215755357432682	CCL11_F24
951224	cg02980670	-5.21073316843936e-05	CCL11_F24
951225	cg17109704	-4.76206347676624e-05	CCL11_F24
951226	cg05753081	4.55340835286165e-05	CCL11_F24
951227	cg11113628	0.000320407989666028	CCL11_F24
951228	cg14137739	-5.92773863013888e-05	CCL11_F24
951229	cg02174921	-3.02932699765627e-05	CCL11_F24
951230	cg01481978	8.27685239334902e-06	CCL11_F24
951231	cg11375180	-7.90483535953641e-05	CCL11_F24
951232	cg15763020	6.85515757182783e-06	CCL11_F24
951233	cg22695480	-0.00011695603768002	CCL11_F24
951234	cg19944138	8.64852813574897e-05	CCL11_F24
951235	cg04999902	6.13651859271756e-05	CCL11_F24
951236	cg00863344	5.00470462648414e-05	CCL11_F24
951237	cg04448933	-0.000175327197544213	CCL11_F24
951238	cg17587553	0.000171710743548538	CCL11_F24
951239	cg00973636	-9.86917539332268e-05	CCL11_F24
951240	cg06336598	5.50235711130499e-05	CCL11_F24
951241	cg17531318	-4.66824125853493e-05	CCL11_F24
951242	cg19111086	4.54839961079862e-05	CCL11_F24
951243	cg10462503	8.14673836478959e-05	CCL11_F24
951244	cg08953243	0.000253448395336447	CCL11_F24
951245	cg16138910	0.000110296208739288	CCL11_F24
951246	cg18010348	-1.21003909353009e-05	CCL11_F24
951247	cg14096615	1.76464275660272e-05	CCL11_F24
951248	cg08793540	0.000408042729893439	CCL11_F24
951249	cg10985726	-0.00013866662298281	CCL11_F24
951250	cg07856962	-0.000256743656825339	CCL11_F24
951251	cg06129082	2.19101246037374e-05	CCL11_F24
951252	cg07516091	0.000107172355046368	CCL11_F24
951253	cg08532436	0.000177248073833387	CCL11_F24
951254	cg16365756	5.62759159704263e-05	CCL11_F24
951255	cg13278727	0.000112359232530317	CCL11_F24
951256	cg10915554	0.000149166737392876	CCL11_F24
951257	cg14238986	4.94712833241084e-06	CCL11_F24
951258	cg20077139	2.9510482114501e-05	CCL11_F24
951259	cg00300046	0.00015741486105321	CCL11_F24
951260	cg20448562	9.06434195345407e-05	CCL11_F24
951261	cg13130224	-1.05283003426603e-05	CCL11_F24
951262	cg27420889	-0.000675672820705455	CCL11_F24
951263	cg14147311	-3.27892295077458e-05	CCL11_F24
951264	cg07637736	0.000121042068364604	CCL11_F24
951265	cg20186791	0.000132898890398134	CCL11_F24
951266	cg12243267	-4.29392935438384e-05	CCL11_F24
951267	cg14800774	8.0964093815072e-06	CCL11_F24
951268	cg26169138	-2.70678513150866e-05	CCL11_F24
951269	cg06358534	0.000289730586807684	CCL11_F24
951270	cg17741080	5.14211964210729e-05	CCL11_F24
951271	cg06699216	-0.000248046709192554	CCL11_F24
951272	cg14490686	0.000179795045128045	CCL11_F24
951273	cg21541080	2.61677784477386e-05	CCL11_F24
951274	cg26693681	0.000209866157737027	CCL11_F24
951275	cg12669120	6.92593828785803e-05	CCL11_F24
951276	cg17723597	-4.55125077228956e-05	CCL11_F24
951277	cg07200490	2.13124397313206e-05	CCL11_F24
951278	cg01971940	0.000182968370870078	CCL11_F24
951279	cg07346747	-5.79045748778577e-05	CCL11_F24
951280	cg01160572	-6.96071711351179e-05	CCL11_F24
951281	cg20056922	4.07280581825349e-05	CCL11_F24
951282	cg22979531	-7.37823526546498e-05	CCL11_F24
951283	cg02448067	-1.2982789030596e-05	CCL11_F24
951284	cg23128864	3.51298617868137e-05	CCL11_F24
951285	cg15618087	0.00144521103239795	CCL11_F24
951286	cg26857370	0.000244273062987875	CCL11_F24
951287	cg16612402	-0.000268014777589499	CCL11_F24
951288	cg02811647	-7.55768849709816e-05	CCL11_F24
951289	cg09336493	7.0761285369521e-05	CCL11_F24
951290	cg12604364	4.4304965309678e-05	CCL11_F24
951291	cg16538000	7.6587165170582e-05	CCL11_F24
951292	cg23892371	0.000260936724947612	CCL11_F24
951293	cg19657945	0.000410509829384721	CCL11_F24
951294	cg14044392	7.91625929933661e-05	CCL11_F24
951295	cg08515989	-1.61322054710515e-06	CCL11_F24
951296	cg18042268	0.000315678063147928	CCL11_F24
951297	cg03994651	7.35415125373451e-05	CCL11_F24
951298	cg14491209	-6.51079870673424e-05	CCL11_F24
951299	cg25935176	2.29228946770023e-05	CCL11_F24
951300	cg12339131	-3.09155860240456e-05	CCL11_F24
951301	cg21987785	2.09363401746486e-05	CCL11_F24
951302	cg15329977	-0.000131254616984715	CCL11_F24
951303	cg15612221	-4.08885795762312e-05	CCL11_F24
951304	cg21668280	3.87830699902682e-06	CCL11_F24
951305	cg11824498	0.000124022137108115	CCL11_F24
951306	cg15497810	5.74895825496156e-05	CCL11_F24
951307	cg25773163	3.04169126964179e-05	CCL11_F24
951308	cg15618533	-8.61612065819741e-05	CCL11_F24
951309	cg03233918	9.66236273459853e-05	CCL11_F24
951310	cg01012572	0.000124832661172092	CCL11_F24
951311	cg03756044	-0.00112562430597	CCL11_F24
951312	cg08904591	3.87353006318522e-05	CCL11_F24
951313	cg16160188	0.000118331694091259	CCL11_F24
951314	cg01141445	-8.65421861109569e-05	CCL11_F24
951315	cg27021853	0.000144189871130168	CCL11_F24
951316	cg09216437	-1.37824997764514e-05	CCL11_F24
951317	cg07549297	-1.37936859679653e-05	CCL11_F24
951318	cg26013479	-4.34949283709727e-05	CCL11_F24
951319	cg02346135	0.000193256929187851	CCL11_F24
951320	cg12998953	3.15305642432884e-06	CCL11_F24
951321	cg03797504	-0.00021080125413594	CCL11_F24
951322	cg23081393	-2.81289577614607e-06	CCL11_F24
951323	cg23353374	0.000153473734382169	CCL11_F24
951324	cg13426542	0.000125343595750625	CCL11_F24
951325	cg12667511	3.81717486334798e-05	CCL11_F24
951326	cg24040502	-0.000415209117617072	CCL11_F24
951327	cg10280810	0.000246212420633101	CCL11_F24
951328	cg17524136	-9.30277308453319e-05	CCL11_F24
951329	cg10267491	-0.000128344469837696	CCL11_F24
951330	cg14994009	-6.15486945302061e-05	CCL11_F24
951331	cg21855257	4.38229237496754e-05	CCL11_F24
951332	cg01596554	7.92919531918037e-05	CCL11_F24
951333	cg17946588	-9.92148313281739e-05	CCL11_F24
951334	cg25488973	3.04186638468134e-06	CCL11_F24
951335	cg18651858	-0.000236752740704184	CCL11_F24
951336	cg24642483	-0.000117891480960199	CCL11_F24
951337	cg06620193	0.000127029245210941	CCL11_F24
951338	cg23991845	6.72394521699338e-06	CCL11_F24
951339	cg03775330	0.000116896777634079	CCL11_F24
951340	cg09243454	0.000116895948723277	CCL11_F24
951341	cg06472744	9.2069241440708e-05	CCL11_F24
951342	cg10462585	-9.66954311818515e-05	CCL11_F24
951343	cg04824535	1.41977483665216e-05	CCL11_F24
951344	cg11757040	-2.67930471263556e-05	CCL11_F24
951345	cg11472901	0.000126185975973322	CCL11_F24
951346	cg26276233	0.000169189414177061	CCL11_F24
951347	cg24881558	2.61149866982983e-05	CCL11_F24
951348	cg03192186	0.000180284859832605	CCL11_F24
951349	cg12858166	0.000954969961758712	CCL11_F24
951350	cg09266924	2.16078934881492e-05	CCL11_F24
951351	cg27174052	8.59945357150808e-05	CCL11_F24
951352	cg17429539	-0.000746052472401538	CCL11_F24
951353	cg00089896	7.40792540616426e-05	CCL11_F24
951354	cg06674109	-0.000308442551299088	CCL11_F24
951355	cg18214315	4.26898885188569e-05	CCL11_F24
951356	cg25190824	8.33533208939705e-05	CCL11_F24
951357	cg13155188	7.72801763901003e-06	CCL11_F24
951358	cg19621427	-5.48177574193763e-05	CCL11_F24
951359	cg17402060	0.000170659423369236	CCL11_F24
951360	cg16694311	8.31251678382009e-05	CCL11_F24
951361	cg19110014	0.000139296441142985	CCL11_F24
951362	cg12615916	-0.000397225895539831	CCL11_F24
951363	cg09832948	-4.76438331454927e-05	CCL11_F24
951364	cg03545278	9.43640498746098e-05	CCL11_F24
951365	cg03075889	-0.00163017543219427	CCL11_F24
951366	cg01055025	3.54639188058851e-05	CCL11_F24
951367	cg23321567	0.00021017058179167	CCL11_F24
951368	cg17778955	-3.73392747405865e-05	CCL11_F24
951369	cg22708902	-3.47250165672491e-05	CCL11_F24
951370	cg14477266	-7.59706262629265e-05	CCL11_F24
951371	cg06993235	0.000113417115089831	CCL11_F24
951372	cg17140381	-0.000306235493561311	CCL11_F24
951373	cg01654990	6.59935885611153e-05	CCL11_F24
951374	cg01450983	0.000173945756160509	CCL11_F24
951375	cg26020826	0.000130073248892911	CCL11_F24
951376	cg09685961	3.63783411888288e-05	CCL11_F24
951377	cg25322146	0.000205727065159136	CCL11_F24
951378	cg24965660	5.53983735470406e-06	CCL11_F24
951379	cg13494691	5.17104224028294e-07	CCL11_F24
951380	cg03616034	8.29922745905197e-06	CCL11_F24
951381	cg12158933	0.000212750880016684	CCL11_F24
951382	cg06571187	-1.09991272495532e-05	CCL11_F24
951383	cg25886479	9.96423964384549e-05	CCL11_F24
951384	cg06601891	-0.000238660430281383	CCL11_F24
951385	cg00596819	-2.02155036403917e-05	CCL11_F24
951386	cg03819338	2.26347300766614e-05	CCL11_F24
951387	cg03477963	-0.000182370873441641	CCL11_F24
951388	cg20731340	1.67919231240219e-05	CCL11_F24
951389	cg10332039	8.08075847832586e-05	CCL11_F24
951390	cg07535790	-7.19441777433396e-06	CCL11_F24
951391	cg12372500	0.000101352223322045	CCL11_F24
951392	cg25529477	5.34613181487663e-05	CCL11_F24
951393	cg05005217	4.77434902729178e-05	CCL11_F24
951394	cg00805076	-3.94201529593849e-05	CCL11_F24
951395	cg08574044	0.00016185603617434	CCL11_F24
951396	cg10959896	-0.000209699118264318	CCL11_F24
951397	cg00811210	4.0078372907515e-05	CCL11_F24
951398	cg12619747	-0.000127963451344836	CCL11_F24
951399	cg15270729	5.18860027061661e-05	CCL11_F24
951400	cg26493612	-0.000405677164414387	CCL11_F24
951401	cg25655333	3.88859512693917e-05	CCL11_F24
951402	cg06702993	9.3138124364687e-05	CCL11_F24
951403	cg18265502	-5.53616813924431e-06	CCL11_F24
951404	cg23014212	3.23718427292925e-05	CCL11_F24
951405	cg23322114	0.000166732173116898	CCL11_F24
951406	cg15388210	4.64901526944645e-05	CCL11_F24
951407	cg04612608	-2.65310206081037e-05	CCL11_F24
951408	cg05123933	0.000151270324474146	CCL11_F24
951409	cg05365670	3.78175475606698e-05	CCL11_F24
951410	cg21965316	8.96799358475067e-05	CCL11_F24
951411	cg01632703	1.33320147414372e-05	CCL11_F24
951412	cg16468631	0.000299557791169565	CCL11_F24
951413	cg20817487	-4.1410214937376e-05	CCL11_F24
951414	cg16565913	-3.21447460749076e-05	CCL11_F24
951415	cg07156669	-7.41689544057699e-05	CCL11_F24
951416	cg02218268	-3.90234615304302e-05	CCL11_F24
951417	cg07723474	0.000133250604603764	CCL11_F24
951418	cg26842454	1.42010385449973e-05	CCL11_F24
951419	cg25408620	0.00010598534681621	CCL11_F24
951420	cg03530427	-9.35849143783013e-06	CCL11_F24
951421	cg04095226	-1.42362300029798e-05	CCL11_F24
951422	cg16251489	9.27353730794312e-05	CCL11_F24
951423	cg04684915	0.000244311255949361	CCL11_F24
951424	cg24919766	1.35572073900335e-06	CCL11_F24
951425	cg03044658	-1.77161967997779e-05	CCL11_F24
951426	cg24740632	-2.54740914944849e-05	CCL11_F24
951427	cg12116457	5.6291224490528e-05	CCL11_F24
951428	cg21203984	-4.18476117245474e-07	CCL11_F24
951429	cg09214240	0.000185212580489827	CCL11_F24
951430	cg17327319	1.7814240584731e-05	CCL11_F24
951431	cg22789976	0.00012217625768153	CCL11_F24
951432	cg16085374	9.87283080987704e-06	CCL11_F24
951433	cg06964663	-2.62578963061054e-05	CCL11_F24
951434	cg11044010	-0.000122969943447665	CCL11_F24
951435	cg01532946	2.13641344583752e-05	CCL11_F24
951436	cg00404142	-1.9105179689987e-05	CCL11_F24
951437	cg05046371	4.20116289896174e-05	CCL11_F24
951438	cg12439232	4.01980996873229e-05	CCL11_F24
951439	cg15163603	-0.000194224844686143	CCL11_F24
951440	cg12798977	2.91547436185004e-05	CCL11_F24
951441	cg01801514	-8.59482752826616e-05	CCL11_F24
951442	cg19602728	4.34749067305466e-05	CCL11_F24
951443	cg17652792	-3.51929973767149e-05	CCL11_F24
951444	cg23352925	6.22271584614114e-05	CCL11_F24
951445	cg08608086	-0.000235946556687673	CCL11_F24
951446	cg11987321	0.000134779635592955	CCL11_F24
951447	cg00278227	-0.000117851839400257	CCL11_F24
951448	cg22993667	-0.000163273175674387	CCL11_F24
951449	cg14289611	0.000160846562178254	CCL11_F24
951450	cg04451839	-0.000168062349970011	CCL11_F24
951451	cg26114502	0.000120391895286172	CCL11_F24
951452	cg23911352	8.83588432850504e-06	CCL11_F24
951453	cg06097423	-4.1510999415716e-05	CCL11_F24
951454	cg08379828	0.000107339668372523	CCL11_F24
951455	cg07946345	1.32747932537198e-05	CCL11_F24
951456	cg02951695	-7.04266917849112e-05	CCL11_F24
951457	cg12308577	1.1081809110792e-05	CCL11_F24
951458	cg16810626	0.000192636609045422	CCL11_F24
951459	cg06096706	0.000117335555049706	CCL11_F24
951460	cg12977873	-1.24830774075188e-05	CCL11_F24
951461	cg24263062	-0.000324975283010952	CCL11_F24
951462	cg18649737	4.63901810470092e-05	CCL11_F24
951463	cg09239016	-1.39292492149922e-05	CCL11_F24
951464	cg05341116	0.000314066830375192	CCL11_F24
951465	cg07973162	0.000161584696665521	CCL11_F24
951466	cg04061618	4.03784304700655e-05	CCL11_F24
951467	cg12873457	2.97547265706488e-05	CCL11_F24
951468	cg10514890	3.00264372842043e-05	CCL11_F24
951469	cg10076225	1.34543752211325e-05	CCL11_F24
951470	cg03720027	-1.23508598339624e-05	CCL11_F24
951471	cg05704496	4.52358444254659e-06	CCL11_F24
951472	cg16430887	3.5211811268065e-05	CCL11_F24
951473	cg04085896	-0.000290671450950394	CCL11_F24
951474	cg11211690	0.000104888488978545	CCL11_F24
951475	cg21465150	9.83945594746781e-05	CCL11_F24
951476	cg11953003	-0.000241412864099431	CCL11_F24
951477	cg16635010	-3.24086369610868e-05	CCL11_F24
951478	cg13439114	0.000125866633808701	CCL11_F24
951479	cg16471877	-9.3756824472855e-05	CCL11_F24
951480	cg18519255	-9.62916914240219e-05	CCL11_F24
951481	cg05646472	4.16639149279432e-06	CCL11_F24
951482	cg05647431	-1.68773469814038e-06	CCL11_F24
951483	cg02217975	4.00943637626557e-05	CCL11_F24
951484	cg10357728	-9.11383439712098e-05	CCL11_F24
951485	cg22723802	-5.18354162914867e-05	CCL11_F24
951486	cg00101457	6.23469390398524e-05	CCL11_F24
951487	cg26027690	5.00999530905111e-05	CCL11_F24
951488	cg21096049	-9.48333251644789e-05	CCL11_F24
951489	cg24923430	-0.000208849802951892	CCL11_F24
951490	cg14122723	0.000140204240554937	CCL11_F24
951491	cg20098659	8.28602851874075e-05	CCL11_F24
951492	cg03393261	-3.29092253781457e-05	CCL11_F24
951493	cg13793580	-8.50050625305232e-05	CCL11_F24
951494	cg26796043	0.000271130064828359	CCL11_F24
951495	cg22689597	-0.000145714381229218	CCL11_F24
951496	cg00263368	-5.21994622610991e-05	CCL11_F24
951497	cg01252219	7.99971821695985e-05	CCL11_F24
951498	cg10999462	3.10662840146994e-05	CCL11_F24
951499	cg21892720	1.28018320624394e-05	CCL11_F24
951500	cg24676666	8.92854046402966e-05	CCL11_F24
951501	cg11185540	1.85362900548289e-05	CCL11_F24
951502	cg04816306	-0.000122977215523619	CCL11_F24
951503	cg24007924	0.000518498279927189	CCL11_F24
951504	cg06560880	4.59441841867299e-05	CCL11_F24
951505	cg21251970	-9.07534322215039e-05	CCL11_F24
951506	cg15525052	1.44706308357629e-05	CCL11_F24
951507	cg24410736	0.00010803456017697	CCL11_F24
951508	cg00546715	9.19241148700632e-05	CCL11_F24
951509	cg10345522	-4.38256747808214e-05	CCL11_F24
951510	cg10598170	-0.000433788397088885	CCL11_F24
951511	cg08402708	-0.000566652393667278	CCL11_F24
951512	cg26575955	-5.37070978324822e-05	CCL11_F24
951513	cg10334733	1.09643773324273e-05	CCL11_F24
951514	cg06988251	0.000172777852134462	CCL11_F24
951515	cg06901205	0.000163872824516324	CCL11_F24
951516	cg14752227	0.000143692377397422	CCL11_F24
951517	cg01921021	1.71292829304507e-05	CCL11_F24
951518	cg14484016	9.63021806446477e-05	CCL11_F24
951519	cg04837091	-0.000131050668189578	CCL11_F24
951520	cg16619576	7.13329023526837e-05	CCL11_F24
951521	cg19774996	-9.69864969845652e-05	CCL11_F24
951522	cg19815753	6.98118792002633e-05	CCL11_F24
951523	cg08629605	-0.000137381256916107	CCL11_F24
951524	cg16438525	-9.53463865430132e-05	CCL11_F24
951525	cg06945747	0.000139309480884363	CCL11_F24
951526	cg18119407	4.2243300111419e-05	CCL11_F24
951527	cg07983614	0.000117027428697394	CCL11_F24
951528	cg25531986	4.64737655299146e-05	CCL11_F24
951529	cg11824564	0.00013573820567098	CCL11_F24
951530	cg10562683	-5.65949540700374e-05	CCL11_F24
951531	cg17767192	1.41413545811738e-05	CCL11_F24
951532	cg17429282	-0.000199571912664485	CCL11_F24
951533	cg26937114	-5.88710292991653e-05	CCL11_F24
951534	cg06604447	-4.43426346383406e-05	CCL11_F24
951535	cg10331902	-6.47152047280818e-05	CCL11_F24
951536	cg16943600	-0.000162967084717184	CCL11_F24
951537	cg10446745	0.000156576817162978	CCL11_F24
951538	cg27438425	-0.000313270131333031	CCL11_F24
951539	cg10158715	8.68320415435483e-06	CCL11_F24
951540	cg17674811	0.000148107863321625	CCL11_F24
951541	cg24818159	0.000130690934851442	CCL11_F24
951542	cg06358270	-3.60933946174206e-05	CCL11_F24
951543	cg06528816	5.48815917098793e-05	CCL11_F24
951544	cg00380835	-0.000108846029457983	CCL11_F24
951545	cg07731060	0.000320080011708697	CCL11_F24
951546	cg14357481	-0.000148455385229076	CCL11_F24
951547	cg03297297	-2.91995747289106e-06	CCL11_F24
951548	cg01094687	-0.000128736755101393	CCL11_F24
951549	cg12993960	4.5108982867536e-06	CCL11_F24
951550	cg01813209	3.19348476486479e-05	CCL11_F24
951551	cg06520095	-0.000381574799790251	CCL11_F24
951552	cg03468793	2.20690657679752e-05	CCL11_F24
951553	cg03675645	4.06814840722991e-05	CCL11_F24
951554	cg04157823	9.62799592930357e-06	CCL11_F24
951555	cg03728327	0.000138274995367223	CCL11_F24
951556	cg22623649	0.00018630640258437	CCL11_F24
951557	cg23556715	6.22460123342094e-05	CCL11_F24
951558	cg15105901	7.23182348955171e-05	CCL11_F24
951559	cg12622423	0.000264540351884675	CCL11_F24
951560	cg19362774	-3.48566495380112e-05	CCL11_F24
951561	cg22790915	-7.15337715186777e-06	CCL11_F24
951562	cg02257791	-3.21438739794585e-05	CCL11_F24
951563	cg05802648	0.000203690882768051	CCL11_F24
951564	cg17967522	9.08684950707147e-06	CCL11_F24
951565	cg16170116	0.000192621709701371	CCL11_F24
951566	cg18776840	0.000237504279086498	CCL11_F24
951567	cg22286425	8.87828299877353e-05	CCL11_F24
951568	cg00995520	0.000372702672238859	CCL11_F24
951569	cg02298863	9.09619128258438e-05	CCL11_F24
951570	cg25707727	-7.48173056471973e-05	CCL11_F24
951571	cg06156195	7.54415892350553e-05	CCL11_F24
951572	cg16429783	0.000127145453783148	CCL11_F24
951573	cg12284872	-0.000627163050438524	CCL11_F24
951574	cg20655802	0.000481835399222117	CCL11_F24
951575	cg09681675	0.000563275797826242	CCL11_F24
951576	cg22236143	-2.30111957759535e-05	CCL11_F24
951577	cg00160503	-0.000153395194131837	CCL11_F24
951578	cg08511818	-1.10053997697556e-05	CCL11_F24
951579	cg14565417	8.3252500426999e-05	CCL11_F24
951580	cg13830329	-6.10138814012492e-06	CCL11_F24
951581	cg21087321	-7.0373027916927e-05	CCL11_F24
951582	cg27021181	6.15340479592239e-05	CCL11_F24
951583	cg14374028	8.99325552290681e-05	CCL11_F24
951584	cg11108991	-0.000392308223043647	CCL11_F24
951585	cg07449799	0.0001231340440786	CCL11_F24
951586	cg10141013	-2.89071028018031e-05	CCL11_F24
951587	cg09627796	1.6237427401499e-05	CCL11_F24
951588	cg04502548	-0.000178354978417362	CCL11_F24
951589	cg12917079	3.75152825188729e-05	CCL11_F24
951590	cg23338594	7.29284972580399e-06	CCL11_F24
951591	cg19800032	1.34929528884334e-05	CCL11_F24
951592	cg13527631	-1.70241662930368e-05	CCL11_F24
951593	cg12143918	2.45627527510609e-05	CCL11_F24
951594	cg22258096	6.51061001390521e-05	CCL11_F24
951595	cg08363235	-0.000296282271107249	CCL11_F24
951596	cg05156582	4.32000930359497e-05	CCL11_F24
951597	cg15543490	-8.26675550958074e-05	CCL11_F24
951598	cg04242577	5.15169717852298e-05	CCL11_F24
951599	cg18119492	-0.000143314048942524	CCL11_F24
951600	cg19100992	4.44139956931815e-05	CCL11_F24
951601	cg19836431	-7.64485599361615e-05	CCL11_F24
951602	cg17936867	0.000196153243150086	CCL11_F24
951603	cg04070209	4.44656221456695e-05	CCL11_F24
951604	cg18156686	0.000128241724711116	CCL11_F24
951605	cg05345149	9.66213473483347e-05	CCL11_F24
951606	cg01992562	-9.91807641140346e-06	CCL11_F24
951607	cg15360087	-2.34616448973818e-05	CCL11_F24
951608	cg02483477	-1.40177582415904e-05	CCL11_F24
951609	cg21397839	-0.000973096774674788	CCL11_F24
951610	cg09199562	0.000249072711876802	CCL11_F24
951611	cg06201173	-6.53813545916224e-05	CCL11_F24
951612	cg26995819	-0.000248491857615302	CCL11_F24
951613	cg26418434	1.97748805106959e-05	CCL11_F24
951614	cg01585180	0.000235289663072857	CCL11_F24
951615	cg10882522	7.06915434075191e-05	CCL11_F24
951616	cg12357283	-0.000528957984845999	CCL11_F24
951617	cg01300016	-6.74359315049653e-05	CCL11_F24
951618	cg15922680	3.25393682293252e-05	CCL11_F24
951619	cg07300815	0.000239095122785844	CCL11_F24
951620	cg12289653	1.95045897305759e-05	CCL11_F24
951621	cg06606773	6.57537978736689e-05	CCL11_F24
951622	cg20418501	0.000163379812963382	CCL11_F24
951623	cg05161243	1.32504378103563e-06	CCL11_F24
951624	cg01048576	1.36835633371456e-05	CCL11_F24
951625	cg14420059	3.65281991509484e-05	CCL11_F24
951626	cg27410726	2.10994828909275e-05	CCL11_F24
951627	cg00770471	-5.7725229648394e-06	CCL11_F24
951628	cg08589174	1.62077313043459e-05	CCL11_F24
951629	cg09170311	-1.18112920919279e-05	CCL11_F24
951630	cg26647600	-0.000153525478859384	CCL11_F24
951631	cg16099110	0.000144608116866844	CCL11_F24
951632	cg26383965	0.000277106132183862	CCL11_F24
951633	cg26878688	3.85693436564686e-05	CCL11_F24
951634	cg08161041	-4.39199484845204e-05	CCL11_F24
951635	cg02969303	-0.00033504572355046	CCL11_F24
951636	cg06634590	0.000780150070507041	CCL11_F24
951637	cg21444731	0.00017983833396147	CCL11_F24
951638	cg19024476	-3.64053745034457e-05	CCL11_F24
951639	cg07494776	0.000263809333542573	CCL11_F24
951640	cg02731828	0.000345117104655814	CCL11_F24
951641	cg02389252	7.14287896142022e-06	CCL11_F24
951642	cg01517776	0.000192275078211002	CCL11_F24
951643	cg15387671	-6.82688040265024e-05	CCL11_F24
951644	cg10763814	6.23278711362125e-05	CCL11_F24
951645	cg23220343	-4.90685233611985e-05	CCL11_F24
951646	cg05333844	-0.000123553434690588	CCL11_F24
951647	cg22526939	0.000563675015689141	CCL11_F24
951648	cg15720089	9.22222287027863e-07	CCL11_F24
951649	cg25317262	-0.00118712168175814	CCL11_F24
951650	cg14457499	-5.0780773203857e-06	CCL11_F24
951651	cg02193032	2.0634305797075e-05	CCL11_F24
951652	cg06360875	0.000129926750411489	CCL11_F24
951653	cg01454070	-5.62003245373102e-05	CCL11_F24
951654	cg11684302	1.37594186546413e-05	CCL11_F24
951655	cg17700584	3.40980796674604e-06	CCL11_F24
951656	cg26816636	6.22045619664829e-06	CCL11_F24
951657	cg19960891	-2.0986621122026e-05	CCL11_F24
951658	cg21674018	-2.80346010746543e-05	CCL11_F24
951659	cg21947916	2.2152675160859e-05	CCL11_F24
951660	cg08509907	-7.27795507078236e-05	CCL11_F24
951661	cg09084510	0.000214625969698042	CCL11_F24
951662	cg06180137	-1.41233392586284e-05	CCL11_F24
951663	cg25502144	-7.41270660340249e-05	CCL11_F24
951664	cg00975746	0.000342028680190116	CCL11_F24
951665	cg17336677	1.52432431845843e-05	CCL11_F24
951666	cg26839652	3.29613896482228e-05	CCL11_F24
951667	cg03876470	-0.000163364123026768	CCL11_F24
951668	cg24459800	7.90976132529865e-05	CCL11_F24
951669	cg22459081	-0.000193611442432782	CCL11_F24
951670	cg21342470	-0.000104751132236351	CCL11_F24
951671	cg14470762	-0.000124471047414419	CCL11_F24
951672	cg24284859	-0.000135175405631127	CCL11_F24
951673	cg22139335	8.21329226056549e-05	CCL11_F24
951674	cg16241089	0.000152389899680733	CCL11_F24
951675	cg16927164	0.000128944137230717	CCL11_F24
951676	cg07183970	-0.000627127652312964	CCL11_F24
951677	cg19925849	3.7795622875033e-05	CCL11_F24
951678	cg15604056	4.91192438601959e-05	CCL11_F24
951679	cg23693569	6.83969295139558e-05	CCL11_F24
951680	cg12062127	0.000122607509816438	CCL11_F24
951681	cg09440905	4.27731300206141e-05	CCL11_F24
951682	cg00704396	-5.94477009241661e-05	CCL11_F24
951683	cg23467150	-5.37353792549608e-06	CCL11_F24
951684	cg14571539	-7.18077028471031e-06	CCL11_F24
951685	cg14975009	4.44367929730434e-05	CCL11_F24
951686	cg18411055	8.75134834661326e-06	CCL11_F24
951687	cg22931083	-6.71946723398519e-05	CCL11_F24
951688	cg07804388	6.07712239474069e-05	CCL11_F24
951689	cg19705859	-1.14356550783458e-05	CCL11_F24
951690	cg01368900	-0.000142359404479356	CCL11_F24
951691	cg04121299	-5.68718436688891e-05	CCL11_F24
951692	cg09106728	2.24012151154779e-05	CCL11_F24
951693	cg12941283	9.13421286237956e-05	CCL11_F24
951694	cg00231192	-2.03236115313019e-05	CCL11_F24
951695	cg08219773	-0.000111502251332673	CCL11_F24
951696	cg05542101	9.73936124292293e-05	CCL11_F24
951697	cg05348366	4.50112476126224e-05	CCL11_F24
951698	cg15768886	7.65677795293438e-05	CCL11_F24
951699	cg08562657	8.65817826329955e-05	CCL11_F24
951700	cg07554545	-0.000128263389870894	CCL11_F24
951701	cg05487650	-1.35280044161331e-05	CCL11_F24
951702	cg27229484	-0.000116575466387272	CCL11_F24
951703	cg23106045	-0.000165825823122574	CCL11_F24
951704	cg10324041	0.000156886942662181	CCL11_F24
951705	cg19885684	-2.02954021466754e-05	CCL11_F24
951706	cg27176264	0.000422092390289804	CCL11_F24
951707	cg23647554	0.00014006572315996	CCL11_F24
951708	cg20601492	0.00027623883517188	CCL11_F24
951709	cg20522437	1.81573508212691e-05	CCL11_F24
951710	cg12539917	9.04559640257779e-05	CCL11_F24
951711	cg26286331	0.00014249442914569	CCL11_F24
951712	cg10315076	4.30982189271305e-05	CCL11_F24
951713	cg12738763	-0.000350470201201482	CCL11_F24
951714	cg24344074	-9.55986321451393e-05	CCL11_F24
951715	cg06239064	8.23967617311308e-05	CCL11_F24
951716	cg00004454	1.26561093849653e-05	CCL11_F24
951717	cg17026002	1.51646679905038e-05	CCL11_F24
951718	cg01046644	0.000195012536078046	CCL11_F24
951719	cg24002887	0.000114126332025952	CCL11_F24
951720	cg23302438	1.35163792952168e-05	CCL11_F24
951721	cg05339114	-0.000106919918027033	CCL11_F24
951722	cg07336943	-0.000124419951626896	CCL11_F24
951723	cg24101099	-9.60965087599045e-06	CCL11_F24
951724	cg13384731	0.000127150456066976	CCL11_F24
951725	cg24429333	4.40578585097858e-05	CCL11_F24
951726	cg00167076	3.87832488182935e-05	CCL11_F24
951727	cg09387681	0.000693487445474058	CCL11_F24
951728	cg21311818	-7.2477724566425e-06	CCL11_F24
951729	cg16265403	-2.24249087915258e-05	CCL11_F24
951730	cg18974450	-0.000160090833294221	CCL11_F24
951731	cg26001056	4.96048944094865e-05	CCL11_F24
951732	cg00929336	3.13144789403732e-06	CCL11_F24
951733	cg00487042	-7.63218029844509e-06	CCL11_F24
951734	cg05475446	0.000302345960314631	CCL11_F24
951735	cg19628632	-1.05061120716733e-05	CCL11_F24
951736	cg13004509	-0.000549215408487022	CCL11_F24
951737	cg01141656	-7.18575497330638e-05	CCL11_F24
951738	cg03869242	0.000317530091427942	CCL11_F24
951739	cg01837523	-0.000208571820042231	CCL11_F24
951740	cg02910979	-0.000108993616984825	CCL11_F24
951741	cg20195067	8.65501384031972e-05	CCL11_F24
951742	ch.11.1209891F	-9.26578765842361e-05	CCL11_F24
951743	cg16903885	-0.000113428723773268	CCL11_F24
951744	cg21534317	-5.57462767036451e-05	CCL11_F24
951745	cg26993965	-2.74684881661277e-05	CCL11_F24
951746	cg00754036	0.000199022940128415	CCL11_F24
951747	cg03221998	4.05268921035926e-05	CCL11_F24
951748	cg27573735	0.000246374149155629	CCL11_F24
951749	cg17647814	-0.000167744229755432	CCL11_F24
951750	cg24995398	0.000166646820039127	CCL11_F24
951751	cg06110701	0.000143726897103907	CCL11_F24
951752	cg19958309	5.88635049565216e-05	CCL11_F24
951753	cg07651658	-6.08345186367865e-05	CCL11_F24
951754	cg17231677	6.16107178247612e-07	CCL11_F24
951755	cg07111674	-2.51104377460997e-05	CCL11_F24
951756	cg18818135	-0.00027754136137591	CCL11_F24
951757	cg16467921	-0.000658394773208955	CCL11_F24
951758	cg18465945	8.0926580158458e-05	CCL11_F24
951759	cg14251512	-0.00040813499016104	CCL11_F24
951760	cg05917399	0.000163595245169649	CCL11_F24
951761	cg21696677	0.000114888146950745	CCL11_F24
951762	cg04497820	-0.000183616211718596	CCL11_F24
951763	cg07073593	0.00010054687284093	CCL11_F24
951764	cg04606076	3.93399086228201e-05	CCL11_F24
951765	cg01331540	-0.000194751441332203	CCL11_F24
951766	cg02031638	-2.63717704033715e-05	CCL11_F24
951767	cg23289120	6.88424256910634e-06	CCL11_F24
951768	cg18749043	3.01299883199062e-05	CCL11_F24
951769	cg15581880	-0.000164327035260195	CCL11_F24
951770	cg27650870	-0.000171740058422924	CCL11_F24
951771	cg17035782	0.000332302250945892	CCL11_F24
951772	cg21740925	-7.67719596957273e-06	CCL11_F24
951773	cg00698355	3.69182588629193e-05	CCL11_F24
951774	cg01579276	3.38479629686335e-05	CCL11_F24
951775	cg16754099	-8.03471453495453e-05	CCL11_F24
951776	cg04417703	0.000265853422687745	CCL11_F24
951777	cg02128221	-1.88085290514331e-05	CCL11_F24
951778	cg16435903	-9.62311083535483e-05	CCL11_F24
951779	cg16805483	0.000119971034440094	CCL11_F24
951780	cg02843642	-0.000115547468952276	CCL11_F24
951781	cg03555021	-6.8439366532498e-05	CCL11_F24
951782	cg10811429	-8.52991607432207e-05	CCL11_F24
951783	cg16551670	-1.17138347009131e-05	CCL11_F24
951784	cg13218791	4.11119764975747e-05	CCL11_F24
951785	cg20527831	1.15069125002583e-07	CCL11_F24
951786	cg06054159	0.000107238740232038	CCL11_F24
951787	cg12135887	5.73368588939068e-05	CCL11_F24
951788	cg02587993	0.000291572539480529	CCL11_F24
951789	cg07351787	2.99338463679384e-05	CCL11_F24
951790	cg07028705	9.42688369047689e-06	CCL11_F24
951791	cg01399317	8.3337027686035e-05	CCL11_F24
951792	cg12045829	-0.000135301564652218	CCL11_F24
951793	cg13069411	0.000309748473367137	CCL11_F24
951794	cg02376143	-8.56525002795703e-05	CCL11_F24
951795	cg24309739	0.000245306496032127	CCL11_F24
951796	cg11487261	2.01158841096516e-06	CCL11_F24
951797	cg16745596	0.0002171985447333	CCL11_F24
951798	cg13272029	-4.0932326070977e-05	CCL11_F24
951799	cg05885959	-4.34115212448914e-05	CCL11_F24
951800	cg15152149	0.000291217042263805	CCL11_F24
951801	cg08508338	-0.000105728094196427	CCL11_F24
951802	cg03531754	-0.000142492275377365	CCL11_F24
951803	cg14901951	-5.57473887180548e-05	CCL11_F24
951804	cg09510455	6.15385695146142e-06	CCL11_F24
951805	cg01003320	-3.62889667974974e-05	CCL11_F24
951806	cg22816596	-3.57823355125816e-05	CCL11_F24
951807	cg05124260	6.46709170994655e-05	CCL11_F24
951808	cg05275595	0.000105945055487188	CCL11_F24
951809	cg01379313	-0.000587542938189142	CCL11_F24
951810	cg03560973	-7.89073197591993e-05	CCL11_F24
951811	cg07067280	-6.34606839245001e-05	CCL11_F24
951812	cg11698333	-0.000135629380225599	CCL11_F24
951813	cg24569257	3.31236549622493e-05	CCL11_F24
951814	cg06855286	-0.000171000314348783	CCL11_F24
951815	cg10115173	-0.000224796177956076	CCL11_F24
951816	cg06367454	0.000297492680590948	CCL11_F24
951817	cg03483944	-5.36118483036425e-05	CCL11_F24
951818	cg11176415	2.5214730612577e-05	CCL11_F24
951819	cg18462760	2.77244117620493e-05	CCL11_F24
951820	cg27567319	-4.43064322844098e-05	CCL11_F24
951821	cg09959718	9.84208122270605e-05	CCL11_F24
951822	cg26012358	-4.90126614974973e-06	CCL11_F24
951823	cg13817358	9.57403853255885e-06	CCL11_F24
951824	cg18828306	-8.49281963961996e-05	CCL11_F24
951825	cg24121847	3.24317653596453e-05	CCL11_F24
951826	cg18903373	5.9394906305987e-05	CCL11_F24
951827	cg07152199	-0.000305416927166226	CCL11_F24
951828	cg14040131	-9.19948452670035e-05	CCL11_F24
951829	cg22931087	2.10252908161497e-06	CCL11_F24
951830	cg06894149	-1.08577247150631e-05	CCL11_F24
951831	cg24919394	-2.69598590753239e-05	CCL11_F24
951832	cg19228160	-3.77400891862026e-05	CCL11_F24
951833	cg27441988	0.000137957710161016	CCL11_F24
951834	cg17221584	-8.3968537521606e-05	CCL11_F24
951835	cg04125341	1.75088377898489e-06	CCL11_F24
951836	cg04715238	3.37800977987121e-05	CCL11_F24
951837	cg18840057	0.00017413987312157	CCL11_F24
951838	cg09785904	7.85834371326553e-06	CCL11_F24
951839	cg17680823	4.10563684018836e-06	CCL11_F24
951840	cg13253800	2.87613494571068e-05	CCL11_F24
951841	cg27246991	0.000119558830221996	CCL11_F24
951842	cg06417499	-0.000337598188214635	CCL11_F24
951843	cg19734222	-7.01007558313993e-05	CCL11_F24
951844	cg23032081	4.14306507095325e-05	CCL11_F24
951845	cg15560591	0.000127523941889461	CCL11_F24
951846	cg15637781	0.000151295905722989	CCL11_F24
951847	cg10462576	0.000246082097663435	CCL11_F24
951848	cg07517358	6.90061667277324e-05	CCL11_F24
951849	cg17318769	-0.000109408169551786	CCL11_F24
951850	cg03960271	-0.000202566475916947	CCL11_F24
951851	cg19024980	-7.67714536288151e-06	CCL11_F24
951852	cg03393625	-0.000164316329533472	CCL11_F24
951853	cg09104029	-0.000140686796095809	CCL11_F24
951854	cg07306737	7.79350201754121e-06	CCL11_F24
951855	cg02750322	-8.86383519221683e-05	CCL11_F24
951856	cg26322872	-2.23486904462536e-07	CCL11_F24
951857	cg15975375	5.14189133565657e-05	CCL11_F24
951858	cg16470266	2.01855286689496e-05	CCL11_F24
951859	cg17510502	0.000148952555851455	CCL11_F24
951860	cg15075969	-4.18768212823943e-07	CCL11_F24
951861	cg19082692	2.92372294194414e-05	CCL11_F24
951862	cg12120359	-0.000144398969565145	CCL11_F24
951863	cg08676585	-3.64560813335347e-05	CCL11_F24
951864	cg13989810	-2.11194666456487e-05	CCL11_F24
951865	cg01061391	8.52199021628657e-05	CCL11_F24
951866	cg19263161	-8.52336595938259e-05	CCL11_F24
951867	cg21295613	-0.000110847064556594	CCL11_F24
951868	cg05198461	-3.52498574671716e-05	CCL11_F24
951869	cg20168514	4.80210257983e-05	CCL11_F24
951870	cg25031476	-2.04233140890228e-05	CCL11_F24
951871	cg01897156	-6.78107044593737e-05	CCL11_F24
951872	cg24476033	-8.13781899307044e-05	CCL11_F24
951873	cg02038962	-1.87895134690629e-05	CCL11_F24
951874	cg13356164	-5.65834197113831e-05	CCL11_F24
951875	cg21899542	-4.92590048771509e-05	CCL11_F24
951876	cg07495858	2.73596813031085e-05	CCL11_F24
951877	cg09967670	2.58035126064535e-07	CCL11_F24
951878	cg15431659	2.2407347902995e-05	CCL11_F24
951879	cg25459280	-4.60079808924787e-05	CCL11_F24
951880	cg27356779	7.26882926733013e-06	CCL11_F24
951881	cg15887776	1.43138347042924e-05	CCL11_F24
951882	cg00862290	-0.000288448389886979	CCL11_F24
951883	cg06743410	-2.14879893603967e-05	CCL11_F24
951884	cg24530218	-5.0361848845981e-05	CCL11_F24
951885	cg01239499	0.00012165823123435	CCL11_F24
951886	cg00924052	-1.75276122755216e-05	CCL11_F24
951887	cg27348243	3.02184417967508e-05	CCL11_F24
951888	cg11721613	-1.46063931337778e-05	CCL11_F24
951889	cg20985479	0.000238587751602185	CCL11_F24
951890	cg17922695	-3.89050122622596e-06	CCL11_F24
951891	cg17461972	2.96420438097036e-05	CCL11_F24
951892	cg26494542	-3.16460259685693e-05	CCL11_F24
951893	cg16783407	2.06037096520774e-05	CCL11_F24
951894	cg05379506	-0.000135579166531235	CCL11_F24
951895	cg19969624	-0.000696010208370813	CCL11_F24
951896	cg09350692	2.17237167157612e-05	CCL11_F24
951897	cg00352221	0.000104959124017779	CCL11_F24
951898	cg03565241	0.000238120579257136	CCL11_F24
951899	cg19930203	-1.28153331991515e-05	CCL11_F24
951900	cg02001060	1.48541929841446e-05	CCL11_F24
951901	cg20787649	-0.000469319123780083	CCL11_F24
951902	cg06711418	0.000234700030165538	CCL11_F24
951903	cg22545361	-0.000117042706518186	CCL11_F24
951904	cg09691862	-1.16842822458262e-05	CCL11_F24
951905	cg21492127	0.000602262905074058	CCL11_F24
951906	cg02362482	-3.65731195927868e-06	CCL11_F24
951907	cg03670452	0.000209482327692193	CCL11_F24
951908	cg16457662	0.00030316223516592	CCL11_F24
951909	cg23035088	-3.33462534577924e-05	CCL11_F24
951910	cg00740510	-0.000403479495378273	CCL11_F24
951911	cg18984825	0.000160722262890049	CCL11_F24
951912	cg06768599	1.56102752780935e-06	CCL11_F24
951913	cg00088575	2.14385098767202e-05	CCL11_F24
951914	cg12695465	0.000445037721317403	CCL11_F24
951915	cg13569583	-8.79742994406214e-05	CCL11_F24
951916	cg23404691	0.000151414818479999	CCL11_F24
951917	cg25197238	3.8723884236837e-05	CCL11_F24
951918	cg27527098	-2.49045324604738e-06	CCL11_F24
951919	cg10149723	5.83245868154184e-05	CCL11_F24
951920	cg03415818	-0.000259873771855532	CCL11_F24
951921	cg00767116	-5.26089041284093e-05	CCL11_F24
951922	cg13131563	1.16946355184879e-05	CCL11_F24
951923	cg05460226	0.000663410954479939	CCL11_F24
951924	cg10514580	4.25430502072211e-05	CCL11_F24
951925	cg20485733	0.000446109135383311	CCL11_F24
951926	cg09674468	0.000156603028591569	CCL11_F24
951927	cg04672275	6.51131974666508e-05	CCL11_F24
951928	cg23591463	-0.000261713441271774	CCL11_F24
951929	cg22343728	-1.57736357990041e-05	CCL11_F24
951930	cg18923388	-4.97465956915934e-05	CCL11_F24
951931	cg09225162	-0.00025943911843112	CCL11_F24
951932	cg22406758	2.81209093373197e-05	CCL11_F24
951933	cg13862214	-5.00981009398125e-05	CCL11_F24
951934	cg06819763	-0.000124590229293102	CCL11_F24
951935	cg08460812	-0.000170730701732449	CCL11_F24
951936	cg20752373	-0.000184390071973584	CCL11_F24
951937	cg11691429	-0.000122195447667358	CCL11_F24
951938	cg00311371	-1.74380042694759e-05	CCL11_F24
951939	cg16162899	-0.000626029317299645	CCL11_F24
951940	cg22895377	5.05953515614348e-05	CCL11_F24
951941	cg08058192	6.30179704030297e-05	CCL11_F24
951942	cg17006254	6.61076919728153e-05	CCL11_F24
951943	cg22044080	-4.27787625218067e-05	CCL11_F24
951944	cg14538606	-0.000202365782336045	CCL11_F24
951945	cg24724567	3.61687192078502e-06	CCL11_F24
951946	cg01348922	0.000292396387784795	CCL11_F24
951947	cg22535639	9.13502875855508e-06	CCL11_F24
951948	cg07740710	4.95871788948904e-05	CCL11_F24
951949	cg20393901	-0.000113412786257575	CCL11_F24
951950	cg25180248	-5.33811066223048e-05	CCL11_F24
951951	cg22559949	0.0002010059590469	CCL11_F24
951952	cg00350200	1.38322519093678e-05	CCL11_F24
951953	cg04642489	7.51474246251491e-05	CCL11_F24
951954	cg26846076	-0.000836572532212216	CCL11_F24
951955	cg25026992	-0.00016894449420242	CCL11_F24
951956	cg15718932	0.000314180348929137	CCL11_F24
951957	cg05827700	0.00024726456813377	CCL11_F24
951958	cg09541949	0.000162345966340833	CCL11_F24
951959	cg00808918	6.91886698209545e-05	CCL11_F24
951960	cg01171355	-0.000126406320357342	CCL11_F24
951961	cg12216477	2.96885804237496e-05	CCL11_F24
951962	cg20950573	-0.00012269058750407	CCL11_F24
951963	cg06785712	-0.000356874353738584	CCL11_F24
951964	cg16704402	2.99612331067376e-05	CCL11_F24
951965	cg26174215	-0.000318670783528056	CCL11_F24
951966	cg07968760	5.85271356298537e-05	CCL11_F24
951967	cg00001224	0.000146965939592479	CCL11_F24
951968	cg15477570	2.22896492266746e-05	CCL11_F24
951969	cg04375046	-5.59201746933431e-05	CCL11_F24
951970	cg15998355	0.000140902308353765	CCL11_F24
951971	cg00343305	-1.12933357740878e-05	CCL11_F24
951972	cg03469683	0.000102437755117415	CCL11_F24
951973	cg19800856	1.02435773580764e-05	CCL11_F24
951974	cg00224083	-5.34809560360382e-05	CCL11_F24
951975	cg09828012	0.000141134118026654	CCL11_F24
951976	cg04633683	-4.35628464797356e-06	CCL11_F24
951977	cg26653401	9.31243923270764e-05	CCL11_F24
951978	cg15570656	-8.72826305202029e-05	CCL11_F24
951979	cg14884172	1.58915425222428e-05	CCL11_F24
951980	cg19225953	-8.95208120230261e-05	CCL11_F24
951981	cg01733570	4.18757137156266e-05	CCL11_F24
951982	cg23531049	6.79421063845431e-05	CCL11_F24
951983	cg12131601	4.76665655686129e-05	CCL11_F24
951984	cg08831034	1.89947084939042e-05	CCL11_F24
951985	cg12427404	8.10717389931598e-05	CCL11_F24
951986	cg09445240	-0.00104190463682157	CCL11_F24
951987	cg11526635	-2.91640801064188e-05	CCL11_F24
951988	cg15701612	3.64657089999203e-05	CCL11_F24
951989	cg01940593	2.71251070448165e-06	CCL11_F24
951990	cg05705082	2.76527558764104e-05	CCL11_F24
951991	cg14048060	-1.29610683990786e-05	CCL11_F24
951992	cg09932747	1.26058031574704e-05	CCL11_F24
951993	cg08691918	0.00012747491237817	CCL11_F24
951994	cg06723619	7.7574991168885e-05	CCL11_F24
951995	cg06880482	9.72144970390902e-05	CCL11_F24
951996	cg24507955	-0.00015849375929854	CCL11_F24
951997	cg02928885	1.21991383037488e-05	CCL11_F24
951998	cg19679397	-8.0850236463998e-05	CCL11_F24
951999	cg27331343	-1.14487251571078e-05	CCL11_F24
952000	cg07735155	-1.40659264643522e-05	CCL11_F24
952001	cg17008792	5.58245951865554e-05	CCL11_F24
952002	cg22351187	2.37096405600817e-05	CCL11_F24
952003	cg02313552	-2.2567351055255e-05	CCL11_F24
952004	cg07371681	-1.81231475140095e-05	CCL11_F24
952005	cg22472023	0.000295786054392069	CCL11_F24
952006	cg06736229	0.00108572361242714	CCL11_F24
952007	cg21089125	8.95860254940029e-05	CCL11_F24
952008	cg13685990	-0.00020785191608439	CCL11_F24
952009	cg01060387	1.75687854392074e-05	CCL11_F24
952010	cg03022263	4.36468856120733e-05	CCL11_F24
952011	cg24678767	3.03941583364061e-05	CCL11_F24
952012	cg16348164	-1.77950423956157e-05	CCL11_F24
952013	cg21570911	8.87624769410853e-05	CCL11_F24
952014	cg21746884	6.46433156967121e-06	CCL11_F24
952015	cg17356733	-8.16383868314785e-05	CCL11_F24
952016	cg25861893	0.000181875748224397	CCL11_F24
952017	cg00071739	0.000182748173237402	CCL11_F24
952018	cg10767665	0.000572985426787862	CCL11_F24
952019	cg09669354	-0.000169016114824484	CCL11_F24
952020	cg25802487	7.52948272715438e-05	CCL11_F24
952021	cg04585209	0.000438283517017296	CCL11_F24
952022	cg07259683	5.73997750051912e-05	CCL11_F24
952023	cg01694488	-0.000106998812025409	CCL11_F24
952024	cg15978494	-4.51294778829156e-05	CCL11_F24
952025	cg15499825	0.000112243665837201	CCL11_F24
952026	cg04245434	-2.90922640514373e-05	CCL11_F24
952027	cg07497846	0.000382048897709617	CCL11_F24
952028	cg11246938	-0.00015493173053196	CCL11_F24
952029	cg01123298	3.98101083922544e-05	CCL11_F24
952030	cg10912697	4.19363621201197e-05	CCL11_F24
952031	cg04375245	1.34084370812894e-06	CCL11_F24
952032	cg11734988	1.76776502695301e-05	CCL11_F24
952033	cg27086356	0.000108018424088924	CCL11_F24
952034	cg26994885	-8.30042626952063e-05	CCL11_F24
952035	cg09840720	7.63554223216475e-05	CCL11_F24
952036	cg22366787	4.30413251953982e-05	CCL11_F24
952037	cg26098311	0.000198767469949795	CCL11_F24
952038	cg01658509	-1.39315046638373e-05	CCL11_F24
952039	cg04057485	-5.55481826552019e-05	CCL11_F24
952040	cg20755299	-7.59633502011529e-05	CCL11_F24
952041	cg13538427	4.60603758125042e-05	CCL11_F24
952042	cg01988620	-0.000334747493213724	CCL11_F24
952043	cg22684425	-4.30616184777531e-05	CCL11_F24
952044	cg07279808	3.21044280232482e-05	CCL11_F24
952045	cg01399894	0.000109337577193886	CCL11_F24
952046	cg17389432	-2.56993035164075e-05	CCL11_F24
952047	cg02032112	3.19097766102899e-05	CCL11_F24
952048	cg11480278	-9.1100083690887e-05	CCL11_F24
952049	cg01430344	5.40643841872774e-06	CCL11_F24
952050	cg06228599	0.000247975907637929	CCL11_F24
952051	cg20499941	0.000140831932364736	CCL11_F24
952052	cg21202789	2.83142378838893e-05	CCL11_F24
952053	cg21718684	3.89493881727902e-05	CCL11_F24
952054	cg19356515	5.88822144223671e-05	CCL11_F24
952055	cg17447008	-3.3913014557062e-07	CCL11_F24
952056	cg24374636	0.000207818572230603	CCL11_F24
952057	cg16948172	-5.28196331867633e-05	CCL11_F24
952058	cg07010190	1.23464239063163e-05	CCL11_F24
952059	cg08028580	7.95512049553868e-05	CCL11_F24
952060	cg03888083	-0.000151408225188744	CCL11_F24
952061	cg05393777	1.38510794894675e-06	CCL11_F24
952062	cg01454612	7.04868709153299e-06	CCL11_F24
952063	cg09232520	-8.0580231110103e-05	CCL11_F24
952064	cg22270262	1.87409793759774e-05	CCL11_F24
952065	cg24580008	-0.000105459199587865	CCL11_F24
952066	cg01567034	0.000128662609993373	CCL11_F24
952067	cg15947487	0.000218594826684018	CCL11_F24
952068	cg16068023	-4.06337874718709e-05	CCL11_F24
952069	cg07295362	3.8730152889087e-05	CCL11_F24
952070	cg14727962	2.81347302629364e-05	CCL11_F24
952071	cg09169779	-0.000127614134609754	CCL11_F24
952072	cg21468315	-3.02579939601849e-05	CCL11_F24
952073	cg12031962	0.000245461731108099	CCL11_F24
952074	cg06202136	5.7050504171341e-05	CCL11_F24
952075	cg23952740	-3.53938884392959e-05	CCL11_F24
952076	cg16342538	-4.39627374586424e-05	CCL11_F24
952077	cg02030958	-0.000219851050802295	CCL11_F24
952078	cg23364259	-5.21587872480837e-05	CCL11_F24
952079	cg00010810	-5.35625279034992e-05	CCL11_F24
952080	cg16835026	0.000233271596755676	CCL11_F24
952081	cg00103573	9.99200959837591e-05	CCL11_F24
952082	cg05787293	0.000455916966615052	CCL11_F24
952083	cg23138179	0.000144350786218186	CCL11_F24
952084	cg07189582	0.000722696836531151	CCL11_F24
952085	cg19738411	-0.000188876843671709	CCL11_F24
952086	cg01519129	-3.85186846899108e-05	CCL11_F24
952087	cg11579537	0.000126548829715581	CCL11_F24
952088	cg24524470	0.000171362576844461	CCL11_F24
952089	cg03986562	-0.00016347425595823	CCL11_F24
952090	cg16943230	1.69732893531804e-05	CCL11_F24
952091	cg20394430	-5.30747021395141e-05	CCL11_F24
952092	cg16268937	0.000441264763661323	CCL11_F24
952093	cg00356325	-9.75961553763928e-05	CCL11_F24
952094	cg16304436	-1.78582516554843e-05	CCL11_F24
952095	cg09511477	1.52024015189133e-05	CCL11_F24
952096	cg09020199	0.000156829245826936	CCL11_F24
952097	cg11811217	0.00015189301097079	CCL11_F24
952098	cg05727299	4.54055751547205e-05	CCL11_F24
952099	cg02868521	-0.000293226006267483	CCL11_F24
952100	cg23771661	1.6793369339635e-06	CCL11_F24
952101	cg26104781	-8.59259228231266e-05	CCL11_F24
952102	cg24660376	-0.00017023470430641	CCL11_F24
952103	cg25091134	-3.71678211126683e-05	CCL11_F24
952104	cg09549170	0.000119792339057614	CCL11_F24
952105	cg20204051	6.90294050553599e-05	CCL11_F24
952106	cg27485845	5.23996575434142e-05	CCL11_F24
952107	cg12734136	0.000134285128880731	CCL11_F24
952108	cg17200049	4.42196535026774e-05	CCL11_F24
952109	cg18868465	5.8927366247305e-05	CCL11_F24
952110	cg22172006	8.1648330561995e-07	CCL11_F24
952111	cg11366696	-1.48053747217282e-05	CCL11_F24
952112	cg16422816	0.000114443267542425	CCL11_F24
952113	cg08276171	2.49335756514282e-05	CCL11_F24
952114	cg22113679	0.000160977794121672	CCL11_F24
952115	cg16214582	8.49775797964071e-06	CCL11_F24
952116	cg07692489	0.000130398455814898	CCL11_F24
952117	cg13810644	0.000116964016191711	CCL11_F24
952118	cg09737095	-0.000346134056928139	CCL11_F24
952119	cg15175838	-5.97271552654456e-06	CCL11_F24
952120	cg22543688	-0.00014003192996639	CCL11_F24
952121	cg13472470	-3.68542071785226e-05	CCL11_F24
952122	cg24361048	-3.72653102195865e-05	CCL11_F24
952123	cg18716210	0.00010508095694679	CCL11_F24
952124	cg23908019	-0.00018462319957127	CCL11_F24
952125	cg24891731	6.74229867135441e-05	CCL11_F24
952126	cg00661424	-0.000152072731565837	CCL11_F24
952127	cg22681495	-0.000114771656752117	CCL11_F24
952128	cg14732540	-7.63940828216149e-05	CCL11_F24
952129	cg01249800	3.34627374026862e-05	CCL11_F24
952130	cg03341985	5.04086385874437e-05	CCL11_F24
952131	cg16061668	7.8359628364932e-05	CCL11_F24
952132	cg08780545	0.000109138849990475	CCL11_F24
952133	cg25226400	5.37085778266002e-05	CCL11_F24
952134	cg24471726	-4.89694219421615e-06	CCL11_F24
952135	cg21193313	9.84024541335503e-05	CCL11_F24
952136	cg18658674	-1.5238589877175e-05	CCL11_F24
952137	cg03188948	-0.000319427968446032	CCL11_F24
952138	cg10219562	-3.85093279092899e-05	CCL11_F24
952139	cg00868074	-0.000132285902000493	CCL11_F24
952140	cg09039782	0.000286456417725322	CCL11_F24
952141	cg19971103	1.9808735990939e-05	CCL11_F24
952142	cg08342762	-4.46407192944415e-06	CCL11_F24
952143	cg20022036	-0.000404928574282376	CCL11_F24
952144	cg02457725	8.4645993015666e-05	CCL11_F24
952145	cg01894045	7.94606278768825e-05	CCL11_F24
952146	cg10574370	-7.80940220060945e-05	CCL11_F24
952147	cg03479034	-3.95486611038121e-05	CCL11_F24
952148	cg20794693	-0.000291643082756752	CCL11_F24
952149	cg18637380	0.000203276538889144	CCL11_F24
952150	cg07184321	3.33724101632846e-05	CCL11_F24
952151	cg07807672	-0.000199834816653993	CCL11_F24
952152	cg25010612	-5.0649538367942e-05	CCL11_F24
952153	cg08242458	1.19865324143547e-05	CCL11_F24
952154	cg24536250	2.05983544020459e-05	CCL11_F24
952155	cg11219614	0.000140397971950435	CCL11_F24
952156	cg10935494	0.00016843975174286	CCL11_F24
952157	cg05426299	-4.99268041823433e-06	CCL11_F24
952158	cg14214669	6.16003271554672e-06	CCL11_F24
952159	cg04539935	-4.83633778549391e-05	CCL11_F24
952160	cg00286102	-0.000342091331810217	CCL11_F24
952161	cg26915704	0.000108663713396015	CCL11_F24
952162	cg00497472	0.000185752041909174	CCL11_F24
952163	ch.18.189560F	5.03465865368925e-05	CCL11_F24
952164	cg07416325	3.03446268898481e-05	CCL11_F24
952165	cg04221113	3.96242177505282e-05	CCL11_F24
952166	cg05861420	0.000187768003297811	CCL11_F24
952167	cg13135123	2.59702732417975e-06	CCL11_F24
952168	cg14299483	1.88458201514679e-05	CCL11_F24
952169	cg17275905	0.000166106732213042	CCL11_F24
952170	cg09225503	-0.000146846674306385	CCL11_F24
952171	cg26687381	-0.000136843581477595	CCL11_F24
952172	cg08782448	0.000206144739390068	CCL11_F24
952173	cg12824973	-8.98373023832494e-05	CCL11_F24
952174	cg19418629	-0.000104855402023919	CCL11_F24
952175	cg20452347	-3.67380409028082e-05	CCL11_F24
952176	cg15407057	-0.00011031795657853	CCL11_F24
952177	cg15095936	0.000416865025312577	CCL11_F24
952178	cg02048922	-0.000427992888745143	CCL11_F24
952179	cg24857809	-1.4005962659029e-05	CCL11_F24
952180	cg25717032	2.34455953591904e-05	CCL11_F24
952181	cg22106220	1.06292531932421e-05	CCL11_F24
952182	cg24092655	3.59647018809835e-05	CCL11_F24
952183	cg06408758	2.85425006634479e-05	CCL11_F24
952184	cg19197530	2.04049804202554e-05	CCL11_F24
952185	cg24037479	-8.7884195719357e-05	CCL11_F24
952186	cg04809904	8.22406849458158e-05	CCL11_F24
952187	cg16465717	4.46141069232079e-05	CCL11_F24
952188	cg00340349	-0.000243152811777293	CCL11_F24
952189	cg21666301	0.000110683864984385	CCL11_F24
952190	cg22209656	0.000336719470082508	CCL11_F24
952191	cg08625794	3.65115576824527e-05	CCL11_F24
952192	cg04225785	0.000375321278949755	CCL11_F24
952193	cg04826010	-2.04738453969233e-05	CCL11_F24
952194	cg02826775	-4.59421084852565e-05	CCL11_F24
952195	cg23496597	0.000178539469871692	CCL11_F24
952196	cg20654611	-5.39042198008063e-05	CCL11_F24
952197	cg23296792	0.000257662206309271	CCL11_F24
952198	cg22181437	-9.3194930673802e-05	CCL11_F24
952199	cg20534585	0.000212727022871238	CCL11_F24
952200	cg14619486	-0.000120160587355579	CCL11_F24
952201	cg09341797	8.51815025498009e-05	CCL11_F24
952202	cg13492289	0.000127176427154992	CCL11_F24
952203	cg08949533	0.000146228493232945	CCL11_F24
952204	cg03704523	-6.19960737120862e-05	CCL11_F24
952205	cg16872357	-0.000195503706268251	CCL11_F24
952206	cg04085401	-0.000225267035570968	CCL11_F24
952207	cg24702040	4.33861411553865e-05	CCL11_F24
952208	cg08644354	9.88200143790984e-05	CCL11_F24
952209	cg18014413	0.00019971614017034	CCL11_F24
952210	cg02374984	-0.000449788874190172	CCL11_F24
952211	cg24445163	0.000119533362015483	CCL11_F24
952212	cg01411823	-8.2753701289574e-05	CCL11_F24
952213	cg19520046	-9.05116441002944e-06	CCL11_F24
952214	cg11628972	-0.000197001599584985	CCL11_F24
952215	cg11123493	6.27052959783613e-05	CCL11_F24
952216	cg09315181	0.000115191072481023	CCL11_F24
952217	cg10319073	0.000121131677735234	CCL11_F24
952218	cg26788180	-3.7005332864689e-05	CCL11_F24
952219	cg25003639	8.45097816576712e-05	CCL11_F24
952220	cg18194945	-9.6339480468595e-06	CCL11_F24
952221	cg01154429	8.548301483e-05	CCL11_F24
952222	cg10311580	1.80770533359491e-05	CCL11_F24
952223	cg01629993	6.56867777077114e-05	CCL11_F24
952224	cg08883354	0.000237988609107238	CCL11_F24
952225	cg02668233	-1.1884072405586e-05	CCL11_F24
952226	cg12082397	-0.000494857060531945	CCL11_F24
952227	cg02058521	-3.35683119988794e-05	CCL11_F24
952228	cg00522618	0.000725035390298475	CCL11_F24
952229	cg00756136	0.000132961527177841	CCL11_F24
952230	cg19851514	0.000146520532913463	CCL11_F24
952231	cg08415046	1.50238554759404e-06	CCL11_F24
952232	cg25978327	-2.80266437822664e-05	CCL11_F24
952233	cg18678645	-0.000129185725273446	CCL11_F24
952234	cg25826463	0.000434593135184681	CCL11_F24
952235	cg15981071	0.000309471096124026	CCL11_F24
952236	cg05439503	-4.01905606748e-05	CCL11_F24
952237	cg26668823	7.09369295785276e-05	CCL11_F24
952238	cg02516456	4.16986414896771e-05	CCL11_F24
952239	cg14549203	-0.00122907186960125	CCL11_F24
952240	cg08250129	-0.000116663193920167	CCL11_F24
952241	cg13538299	0.000114594435256316	CCL11_F24
952242	cg20608786	8.70343742736286e-05	CCL11_F24
952243	cg26658950	0.000124686220303584	CCL11_F24
952244	cg00502292	-5.10493807852532e-05	CCL11_F24
952245	cg04544033	6.46728238134694e-05	CCL11_F24
952246	cg01659632	6.46643821743119e-05	CCL11_F24
952247	cg04018534	3.59135041825172e-05	CCL11_F24
952248	cg10595298	0.000134592889794914	CCL11_F24
952249	cg27322781	-7.32322496137797e-05	CCL11_F24
952250	cg14153207	1.0061789345037e-05	CCL11_F24
952251	cg24079650	4.98999019251017e-05	CCL11_F24
952252	cg22739441	-0.00014221835753398	CCL11_F24
952253	cg22760037	-9.38486927992936e-06	CCL11_F24
952254	cg16362595	-7.72521565738284e-05	CCL11_F24
952255	cg03310127	-0.000125130053696153	CCL11_F24
952256	cg05477834	-8.43493071896027e-05	CCL11_F24
952257	cg11136617	0.000108404335211386	CCL11_F24
952258	cg07233134	3.42584934918125e-05	CCL11_F24
952259	cg20918563	8.51739621544596e-05	CCL11_F24
952260	cg05477582	-0.000160430608467651	CCL11_F24
952261	cg09794343	0.000391933434968808	CCL11_F24
952262	cg13686857	2.57733008907319e-05	CCL11_F24
952263	cg16079698	-9.13593585260278e-05	CCL11_F24
952264	cg12866656	1.97619187837398e-05	CCL11_F24
952265	cg23175573	0.000186086469212426	CCL11_F24
952266	cg21927991	-0.00129125351090944	CCL11_F24
952267	cg21806100	-5.27353113205756e-05	CCL11_F24
952268	cg19839325	-2.98165579460214e-05	CCL11_F24
952269	cg23528617	-2.89234217726493e-05	CCL11_F24
952270	cg25305444	9.9008449772121e-05	CCL11_F24
952271	cg12584881	1.22370104490237e-05	CCL11_F24
952272	cg04939569	-9.31880488559815e-06	CCL11_F24
952273	cg11031989	5.619375461871e-05	CCL11_F24
952274	cg12733396	4.37855438052607e-05	CCL11_F24
952275	cg02003460	3.03146181845734e-05	CCL11_F24
952276	cg25788793	2.69321096407326e-05	CCL11_F24
952277	cg13753316	0.000207853365229102	CCL11_F24
952278	cg00638945	0.000100357644504337	CCL11_F24
952279	cg14441584	1.57630088361961e-05	CCL11_F24
952280	cg26664137	-9.95661070438288e-05	CCL11_F24
952281	cg03497399	0.000233118610659582	CCL11_F24
952282	cg27657608	-0.000171060171235782	CCL11_F24
952283	cg19998378	6.48018005837381e-05	CCL11_F24
952284	cg08438529	0.000120088145655231	CCL11_F24
952285	cg02672759	6.28499512029059e-05	CCL11_F24
952286	cg04997275	3.35174711648687e-05	CCL11_F24
952287	cg21680824	2.23064340480609e-05	CCL11_F24
952288	cg23642392	-1.58652507489276e-05	CCL11_F24
952289	cg22877779	3.6384581113644e-05	CCL11_F24
952290	cg26963854	2.45524573197378e-05	CCL11_F24
952291	cg24101364	-9.14997155958021e-05	CCL11_F24
952292	cg24655476	-5.81712940033886e-05	CCL11_F24
952293	cg02284273	-3.94651422428623e-05	CCL11_F24
952294	cg08823579	0.000148811423557552	CCL11_F24
952295	cg03917817	-7.05193959368053e-05	CCL11_F24
952296	cg22100307	1.03544154868167e-05	CCL11_F24
952297	cg07278503	7.48809915424241e-05	CCL11_F24
952298	cg22531801	-6.88738185169622e-05	CCL11_F24
952299	cg13950186	3.61119610678798e-05	CCL11_F24
952300	cg03619186	-4.51339104958238e-06	CCL11_F24
952301	cg14041147	0.000270432224800152	CCL11_F24
952302	cg02691005	-9.79120244817162e-06	CCL11_F24
952303	cg15754150	-7.94097556544599e-05	CCL11_F24
952304	cg08729793	0.000202788744660014	CCL11_F24
952305	cg02893324	7.10504322380498e-05	CCL11_F24
952306	cg01568971	6.98842052129133e-07	CCL11_F24
952307	cg02834755	7.30403746943972e-05	CCL11_F24
952308	cg03389133	1.34802845913932e-05	CCL11_F24
952309	cg06551785	-8.50595568915319e-06	CCL11_F24
952310	cg17208360	-2.09391710354329e-05	CCL11_F24
952311	cg03451750	-0.000191470777038483	CCL11_F24
952312	cg01352656	4.18678153837e-05	CCL11_F24
952313	cg04888234	-0.000958401532967715	CCL11_F24
952314	cg23840008	-0.00037773820847588	CCL11_F24
952315	cg01515074	0.000348674248164138	CCL11_F24
952316	cg23625761	-2.77105937331878e-05	CCL11_F24
952317	cg18783984	-6.73298158260643e-05	CCL11_F24
952318	cg13529695	-2.03505834666887e-05	CCL11_F24
952319	cg03532037	7.05777978880781e-05	CCL11_F24
952320	cg21484985	0.000203929643257223	CCL11_F24
952321	cg07721756	0.000537294736450476	CCL11_F24
952322	cg02473540	-7.54734213036756e-05	CCL11_F24
952323	cg03573137	-4.39339385666268e-05	CCL11_F24
952324	cg25819424	0.000250283940581008	CCL11_F24
952325	cg01614467	-5.58089883429201e-05	CCL11_F24
952326	cg19358091	0.000125194226404255	CCL11_F24
952327	cg01845041	0.000145544145047999	CCL11_F24
952328	cg27009703	-8.61694181499478e-06	CCL11_F24
952329	cg02514579	-0.000359593086907467	CCL11_F24
952330	cg15678504	0.000165763535283294	CCL11_F24
952331	cg26165660	-0.000105437873803575	CCL11_F24
952332	cg08362370	0.000169123819575885	CCL11_F24
952333	cg10420626	1.51807296035623e-05	CCL11_F24
952334	cg03950599	0.000483325768308138	CCL11_F24
952335	cg05967787	0.000848501256194242	CCL11_F24
952336	cg04788993	4.07188472305794e-05	CCL11_F24
952337	cg13668327	2.71281314057748e-06	CCL11_F24
952338	cg10186997	-3.16155557528696e-05	CCL11_F24
952339	cg19747002	-3.71728163006118e-05	CCL11_F24
952340	cg04685186	-0.000297055281866233	CCL11_F24
952341	cg17982011	3.7063867955943e-05	CCL11_F24
952342	cg19846168	5.58206280873182e-05	CCL11_F24
952343	cg07053841	2.0877721039925e-05	CCL11_F24
952344	cg03134051	2.11584027834293e-05	CCL11_F24
952345	cg11992522	4.97914729752348e-05	CCL11_F24
952346	cg06754984	-3.71121073532027e-05	CCL11_F24
952347	cg03408354	-4.03484559063546e-06	CCL11_F24
952348	cg27513667	-0.00010809312083607	CCL11_F24
952349	cg09624870	-0.000226228015302631	CCL11_F24
952350	cg08204162	4.98736992205244e-05	CCL11_F24
952351	cg09567282	1.11594578906561e-05	CCL11_F24
952352	cg03269667	-6.23584867560045e-06	CCL11_F24
952353	cg05127653	5.46711303057505e-05	CCL11_F24
952354	cg05192145	-0.000133151917380772	CCL11_F24
952355	cg17726092	-0.000454358653427977	CCL11_F24
952356	cg10746389	-1.3264906172324e-05	CCL11_F24
952357	cg22168087	-0.000219967838808259	CCL11_F24
952358	cg21005157	6.1528533369696e-05	CCL11_F24
952359	cg07729174	5.38041155633402e-06	CCL11_F24
952360	cg02475695	0.000120789048904246	CCL11_F24
952361	cg06991118	1.57082429337917e-05	CCL11_F24
952362	cg01173703	1.33818124449768e-05	CCL11_F24
952363	cg12828741	-6.6778135570277e-05	CCL11_F24
952364	cg24561600	0.000122965698400776	CCL11_F24
952365	cg09230250	6.07127597493045e-05	CCL11_F24
952366	cg18428265	0.000197473728664132	CCL11_F24
952367	cg27449041	4.68148694028473e-05	CCL11_F24
952368	cg07461067	7.26264217865755e-06	CCL11_F24
952369	cg16500501	0.000212212413128645	CCL11_F24
952370	cg00401433	0.000175662716865583	CCL11_F24
952371	cg07040661	0.000188575271612525	CCL11_F24
952372	cg03101856	-6.21148285937092e-06	CCL11_F24
952373	cg14257396	-6.75931507231435e-05	CCL11_F24
952374	cg02097152	1.19072607395988e-06	CCL11_F24
952375	cg25927227	-4.63088782740932e-05	CCL11_F24
952376	cg11794118	2.48993006570824e-05	CCL11_F24
952377	cg18523997	-5.31009690619903e-05	CCL11_F24
952378	cg14887886	0.000103204210023504	CCL11_F24
952379	cg08918310	6.59261560234064e-05	CCL11_F24
952380	cg24573587	7.3741488609404e-05	CCL11_F24
952381	cg21607236	-1.08146152666444e-05	CCL11_F24
952382	cg18098639	-6.61188659779914e-05	CCL11_F24
952383	cg15046740	5.78503413774695e-06	CCL11_F24
952384	cg23318892	-2.7809817600999e-05	CCL11_F24
952385	cg26062172	-4.91014738899353e-05	CCL11_F24
952386	cg01185345	6.66848359610368e-06	CCL11_F24
952387	cg03997643	0.000146218717790823	CCL11_F24
952388	cg22710716	0.000383625301928846	CCL11_F24
952389	cg24546616	-0.000253141853922438	CCL11_F24
952390	cg06942674	-0.000123604163352218	CCL11_F24
952391	cg02306694	4.93337215509422e-05	CCL11_F24
952392	cg09361469	8.4538239348483e-05	CCL11_F24
952393	cg23556886	5.54588263764191e-05	CCL11_F24
952394	cg20851118	-9.95023016118242e-05	CCL11_F24
952395	cg00809820	-0.000188388086708976	CCL11_F24
952396	cg01807648	-6.88166585077415e-07	CCL11_F24
952397	cg19897567	-4.96891088880759e-05	CCL11_F24
952398	cg05718035	-0.000236326242253031	CCL11_F24
952399	cg23633028	-0.000127167475897722	CCL11_F24
952400	cg20775316	-0.000333088731993942	CCL11_F24
952401	cg22788646	6.50768175477949e-05	CCL11_F24
952402	cg07627692	0.000210651190809619	CCL11_F24
952403	cg24117468	2.3329297025119e-06	CCL11_F24
952404	cg12201190	6.2782976771733e-05	CCL11_F24
952405	cg22827174	-6.89536515103701e-05	CCL11_F24
952406	cg02227339	7.07534330850805e-05	CCL11_F24
952407	cg11166453	0.000428980684888471	CCL11_F24
952408	cg26962778	2.10947326922972e-05	CCL11_F24
952409	cg17587121	6.27307786318143e-05	CCL11_F24
952410	cg06646148	-2.84258471861525e-05	CCL11_F24
952411	cg24179559	0.000199492090168329	CCL11_F24
952412	cg02549324	-8.93758675769874e-06	CCL11_F24
952413	cg23941075	2.28017629570419e-05	CCL11_F24
952414	cg07318372	0.000668719755630688	CCL11_F24
952415	cg13982873	-4.74461428089171e-05	CCL11_F24
952416	cg09397295	4.15009649657224e-06	CCL11_F24
952417	cg24881607	3.80670719730876e-05	CCL11_F24
952418	cg11996829	1.26009454859487e-05	CCL11_F24
952419	cg14765802	0.000119620797266004	CCL11_F24
952420	cg17752901	5.94756450000168e-05	CCL11_F24
952421	cg02769477	-7.80996851579831e-05	CCL11_F24
952422	cg25706990	8.48911759732156e-05	CCL11_F24
952423	cg00514723	5.74723671342565e-05	CCL11_F24
952424	cg01741372	0.000114091769139918	CCL11_F24
952425	cg16454902	-1.67990036821042e-06	CCL11_F24
952426	cg04274990	2.78091774917556e-05	CCL11_F24
952427	cg16007381	-2.2183417357146e-06	CCL11_F24
952428	cg14687471	-0.000242786028823703	CCL11_F24
952429	cg08580672	1.0018753286141e-05	CCL11_F24
952430	cg27151527	-7.48531224943167e-08	CCL11_F24
952431	cg27086157	1.74569030774954e-05	CCL11_F24
952432	cg10099601	9.46679747699573e-06	CCL11_F24
952433	cg27505953	3.65187497844073e-05	CCL11_F24
952434	cg08254359	3.89032321949689e-05	CCL11_F24
952435	cg17641876	-2.58259768593783e-06	CCL11_F24
952436	cg00173005	0.000322772130487908	CCL11_F24
952437	cg15129982	0.000275597291883375	CCL11_F24
952438	cg20619170	-6.90268527647942e-05	CCL11_F24
952439	cg00995854	0.000143304589711707	CCL11_F24
952440	cg17425069	0.000140904505308927	CCL11_F24
952441	cg15918220	3.88104389100901e-06	CCL11_F24
952442	cg14248220	-6.30393676073556e-06	CCL11_F24
952443	cg02422603	-0.000350022672169537	CCL11_F24
952444	cg11543686	4.87170315974316e-05	CCL11_F24
952445	cg07584516	0.000232929849352461	CCL11_F24
952446	cg24693836	3.66821870663362e-05	CCL11_F24
952447	cg00541718	7.86978466092733e-05	CCL11_F24
952448	cg06388223	0.000202287127123032	CCL11_F24
952449	cg04036329	0.000122032214909745	CCL11_F24
952450	cg13583414	-0.000142262636561167	CCL11_F24
952451	cg07086398	-4.83877576562389e-06	CCL11_F24
952452	cg09825346	-4.6590242741583e-05	CCL11_F24
952453	cg05724451	-0.000168985780784081	CCL11_F24
952454	cg12020464	7.43184950195035e-05	CCL11_F24
952455	cg06269421	2.3798319138236e-05	CCL11_F24
952456	cg11774548	-3.13506584830511e-06	CCL11_F24
952457	cg20638140	0.000175794027489746	CCL11_F24
952458	cg07831277	8.00648926201707e-05	CCL11_F24
952459	cg13365753	5.04614465377574e-05	CCL11_F24
952460	cg20348618	-8.47279267499144e-05	CCL11_F24
952461	cg06494775	2.85221903242297e-05	CCL11_F24
952462	cg13005514	-5.25610882192811e-05	CCL11_F24
952463	cg16734734	-3.599918049342e-05	CCL11_F24
952464	cg21676859	5.36863051496044e-05	CCL11_F24
952465	cg16053299	8.3785864540767e-06	CCL11_F24
952466	cg05349515	3.97617762470809e-05	CCL11_F24
952467	cg08197105	0.000151928058659363	CCL11_F24
952468	cg06644483	7.69755975184079e-05	CCL11_F24
952469	cg24211656	5.39602976467379e-05	CCL11_F24
952470	cg08874609	4.23934486674382e-06	CCL11_F24
952471	cg23693245	0.000383875999058002	CCL11_F24
952472	cg26661922	7.90252866664984e-06	CCL11_F24
952473	cg13282252	0.00013177211754989	CCL11_F24
952474	cg11480762	3.70122761925031e-05	CCL11_F24
952475	cg11627808	-1.4804193877356e-05	CCL11_F24
952476	cg25738198	-1.61963978189581e-05	CCL11_F24
952477	cg20229609	6.02715595233702e-05	CCL11_F24
952478	cg07385337	-0.000139532052169147	CCL11_F24
952479	cg01201959	0.000404412738751309	CCL11_F24
952480	cg04663285	-0.000552708069442764	CCL11_F24
952481	cg09498134	0.00024224249875454	CCL11_F24
952482	cg27218354	9.21933530829381e-05	CCL11_F24
952483	cg24462200	0.000212874330917427	CCL11_F24
952484	cg09948538	0.000636773426647056	CCL11_F24
952485	cg05347965	0.000468774726486429	CCL11_F24
952486	cg26153045	0.000141983563306342	CCL11_F24
952487	cg10413580	0.000141304265106232	CCL11_F24
952488	cg15915621	0.000209714159634979	CCL11_F24
952489	cg20062057	9.50483536193114e-05	CCL11_F24
952490	cg13933122	-0.000275342335603789	CCL11_F24
952491	cg01536306	-1.19815916466828e-05	CCL11_F24
952492	cg10919053	0.000145677146792397	CCL11_F24
952493	cg21531775	0.000226478937286289	CCL11_F24
952494	cg06031796	4.85374242836034e-05	CCL11_F24
952495	cg09977126	0.000118779542752701	CCL11_F24
952496	cg09397187	-2.92670239263373e-05	CCL11_F24
952497	cg08090621	-0.000107756138856987	CCL11_F24
952498	cg22648134	0.000115228114771824	CCL11_F24
952499	cg11500111	1.28124289476382e-05	CCL11_F24
952500	cg10278086	0.00010702052774693	CCL11_F24
952501	cg17928623	-1.92794462059665e-05	CCL11_F24
952502	cg08436104	9.35085205355292e-05	CCL11_F24
952503	cg03297092	3.33975014411814e-05	CCL11_F24
952504	cg01176329	0.000104882039448629	CCL11_F24
952505	cg07326765	0.000181276090289528	CCL11_F24
952506	cg06666443	2.05037783668131e-05	CCL11_F24
952507	cg00702547	3.85448266406682e-06	CCL11_F24
952508	cg17366294	0.000209885968346955	CCL11_F24
952509	cg11553311	2.58025564471398e-05	CCL11_F24
952510	cg24219033	-7.02861124642015e-06	CCL11_F24
952511	cg02094283	-3.35922726739609e-05	CCL11_F24
952512	cg02777022	8.46894277846988e-05	CCL11_F24
952513	cg02849894	0.000348497683563062	CCL11_F24
952514	cg24398258	2.0361052276325e-05	CCL11_F24
952515	cg03116466	6.30803688847717e-05	CCL11_F24
952516	cg01891738	-2.84728035486847e-05	CCL11_F24
952517	cg03785755	6.25857757076501e-05	CCL11_F24
952518	cg05775230	-4.52892485652337e-05	CCL11_F24
952519	cg05180540	-9.6875377864658e-06	CCL11_F24
952520	cg20125971	6.5298103645181e-05	CCL11_F24
952521	cg11820824	0.00015908228556214	CCL11_F24
952522	cg22114945	-3.72050140126529e-05	CCL11_F24
952523	cg16427953	-2.91870513620916e-05	CCL11_F24
952524	cg09631495	-2.29123336126917e-05	CCL11_F24
952525	cg02140171	-5.1113339542775e-06	CCL11_F24
952526	cg05965853	0.000108334594714497	CCL11_F24
952527	cg19956224	0.000100032893459331	CCL11_F24
952528	cg11856917	4.72786982207888e-05	CCL11_F24
952529	cg10619365	-0.00017842304104084	CCL11_F24
952530	cg05723552	9.99285053867507e-05	CCL11_F24
952531	cg09314225	0.000157323188516222	CCL11_F24
952532	cg02841692	-0.000282172011184466	CCL11_F24
952533	cg13684632	1.01607506184914e-05	CCL11_F24
952534	cg03201106	9.26274763379514e-06	CCL11_F24
952535	cg22505086	1.85109939629721e-06	CCL11_F24
952536	cg00689014	1.90452028169617e-05	CCL11_F24
952537	cg14150023	-5.61604511244044e-05	CCL11_F24
952538	cg10504892	0.000198928327899367	CCL11_F24
952539	cg21221108	3.61244609073467e-05	CCL11_F24
952540	cg26891744	-1.60001445938695e-05	CCL11_F24
952541	cg07725123	3.7688498943608e-05	CCL11_F24
952542	cg11678864	-6.3077463858089e-05	CCL11_F24
952543	cg06529747	-2.99725866546813e-05	CCL11_F24
952544	cg07982082	-5.91020240357189e-05	CCL11_F24
952545	cg06460553	-4.01382479183903e-05	CCL11_F24
952546	cg04293703	-4.02979293095047e-05	CCL11_F24
952547	cg12836116	-1.52826263554807e-05	CCL11_F24
952548	cg03540494	-8.42609326038291e-05	CCL11_F24
952549	cg21629986	-6.99539463203083e-05	CCL11_F24
952550	cg10951552	8.41233258086359e-05	CCL11_F24
952551	cg24347822	-3.18214662760987e-05	CCL11_F24
952552	cg06136879	0.000159022611088879	CCL11_F24
952553	cg09855983	-0.000108496400429821	CCL11_F24
952554	cg18552983	-8.27546256789327e-05	CCL11_F24
952555	cg23900936	6.34236437545677e-05	CCL11_F24
952556	cg16733117	1.01547739481886e-05	CCL11_F24
952557	cg21875655	-0.000301087422821573	CCL11_F24
952558	cg10711113	-2.98971146752143e-05	CCL11_F24
952559	cg22009851	-3.10302391096215e-05	CCL11_F24
952560	cg16755848	2.42680800352929e-05	CCL11_F24
952561	cg02882555	2.02371391751001e-06	CCL11_F24
952562	cg23726525	0.000172513853716196	CCL11_F24
952563	cg22008144	0.000110404476633396	CCL11_F24
952564	cg01675534	0.000144144143335073	CCL11_F24
952565	cg05701879	-5.06870058593357e-05	CCL11_F24
952566	cg02590409	0.000471491068796496	CCL11_F24
952567	cg12615903	-0.000140257665029099	CCL11_F24
952568	cg25337674	-0.000427117620338689	CCL11_F24
952569	cg04117502	5.55498615991857e-05	CCL11_F24
952570	cg07400503	-0.00030144207867836	CCL11_F24
952571	cg23752260	0.000159432595423306	CCL11_F24
952572	cg18344466	7.33536286622437e-06	CCL11_F24
952573	cg20739281	-2.10627416169013e-05	CCL11_F24
952574	cg22133973	0.000142839880628891	CCL11_F24
952575	cg05722371	-0.000147990587043135	CCL11_F24
952576	cg01915283	-3.9690623512206e-05	CCL11_F24
952577	cg17722542	0.000116331191573206	CCL11_F24
952578	cg12757143	1.05478367176634e-05	CCL11_F24
952579	cg13160852	0.000844330561918426	CCL11_F24
952580	cg06479434	1.14449400284511e-05	CCL11_F24
952581	cg25023684	2.70408326282664e-05	CCL11_F24
952582	cg12516227	0.000286405029322637	CCL11_F24
952583	cg23972301	-0.000141066506732967	CCL11_F24
952584	cg10346119	0.000149295393997272	CCL11_F24
952585	cg06096243	5.82122409035113e-05	CCL11_F24
952586	cg08830672	1.32921068237326e-05	CCL11_F24
952587	cg22567613	-2.86056600081782e-06	CCL11_F24
952588	cg23056622	0.000140075623187401	CCL11_F24
952589	cg14009508	-0.000118663655071873	CCL11_F24
952590	cg10155180	-2.43923867299946e-06	CCL11_F24
952591	cg08227081	3.65284754156526e-05	CCL11_F24
952592	cg06962875	-0.000137686103398355	CCL11_F24
952593	cg11842367	0.000108173097966345	CCL11_F24
952594	cg02759332	6.18452542381575e-05	CCL11_F24
952595	cg23354353	0.000109473689703965	CCL11_F24
952596	cg00551954	-2.97195318951198e-05	CCL11_F24
952597	cg24791328	-8.26283435767748e-05	CCL11_F24
952598	cg07504598	-0.000454358664817102	CCL11_F24
952599	cg26127796	0.000114387816888893	CCL11_F24
952600	cg14212431	2.11257696738539e-05	CCL11_F24
952601	cg08054515	7.99516805322904e-05	CCL11_F24
952602	cg07677856	-0.000165894390538546	CCL11_F24
952603	cg06437195	-3.65383354577176e-05	CCL11_F24
952604	cg00404717	0.000134521515590044	CCL11_F24
952605	cg18535415	1.61256929926519e-06	CCL11_F24
952606	cg00273449	-9.17023668315428e-05	CCL11_F24
952607	cg11008322	-4.39782704304202e-05	CCL11_F24
952608	cg22241443	-1.00196480663618e-05	CCL11_F24
952609	cg05448973	2.13543608270737e-05	CCL11_F24
952610	cg20245362	-2.42176512346861e-05	CCL11_F24
952611	cg08759041	-8.85507094879759e-05	CCL11_F24
952612	cg13710556	-5.91826229087042e-05	CCL11_F24
952613	cg01035598	1.70371430299868e-05	CCL11_F24
952614	cg09060654	-0.000191328672354778	CCL11_F24
952615	cg10914478	8.63470015060814e-05	CCL11_F24
952616	cg08576185	4.61079473599312e-05	CCL11_F24
952617	cg16729283	0.000155342011035982	CCL11_F24
952618	cg13788891	-0.000177842349739808	CCL11_F24
952619	cg13764858	-0.000477641849986056	CCL11_F24
952620	cg11845111	8.74164173158246e-05	CCL11_F24
952621	cg11536851	0.000113286961655375	CCL11_F24
952622	cg00041083	1.82256767923308e-05	CCL11_F24
952623	cg25161310	-3.18946899894774e-05	CCL11_F24
952624	cg16911809	2.76936504769303e-05	CCL11_F24
952625	cg13676672	0.0001904731298634	CCL11_F24
952626	cg13740815	-0.000149003539230631	CCL11_F24
952627	cg03616118	9.85000447728037e-05	CCL11_F24
952628	cg08305193	-4.52416751676747e-05	CCL11_F24
952629	cg18745054	-2.32257485226169e-05	CCL11_F24
952630	cg11734329	0.00035899456090751	CCL11_F24
952631	cg08227227	1.20668163380621e-05	CCL11_F24
952632	cg22049091	8.89573771865374e-05	CCL11_F24
952633	cg18352882	3.85727503154927e-05	CCL11_F24
952634	cg15121316	0.000133981372382386	CCL11_F24
952635	cg22746182	2.83745024498486e-05	CCL11_F24
952636	cg20351187	-0.000105091321882299	CCL11_F24
952637	cg07653943	-8.17156346736779e-06	CCL11_F24
952638	cg09593346	9.36403786621122e-06	CCL11_F24
952639	cg20620751	5.54013143942951e-05	CCL11_F24
952640	cg05028461	-4.68331358851168e-06	CCL11_F24
952641	cg26479658	-9.29564398834541e-05	CCL11_F24
952642	cg26118221	0.000193959069236397	CCL11_F24
952643	cg13147462	2.49882185669817e-05	CCL11_F24
952644	cg21851130	6.48938462660621e-05	CCL11_F24
952645	cg04864807	-4.69391248263374e-05	CCL11_F24
952646	cg07614633	-8.23871184423978e-06	CCL11_F24
952647	cg08292485	-4.67503213409422e-05	CCL11_F24
952648	cg10594947	0.000325408042904756	CCL11_F24
952649	cg08800670	-2.83847722636257e-05	CCL11_F24
952650	cg20996561	-0.000517810382617	CCL11_F24
952651	cg06559916	-7.51009139807014e-05	CCL11_F24
952652	cg24796644	0.000318894718497212	CCL11_F24
952653	cg15205441	-8.88962081600844e-05	CCL11_F24
952654	cg03399754	5.75077792300282e-05	CCL11_F24
952655	cg16672147	8.27168344346851e-05	CCL11_F24
952656	cg20291162	0.000208225912685738	CCL11_F24
952657	cg22785157	2.98303310681111e-05	CCL11_F24
952658	cg08423118	0.000167051427852523	CCL11_F24
952659	cg16309224	-5.60968530814953e-05	CCL11_F24
952660	cg11470442	-1.20361900223031e-05	CCL11_F24
952661	cg02664390	-0.000179162081523959	CCL11_F24
952662	cg17629244	0.00101652288285443	CCL11_F24
952663	cg15157214	6.52574021593736e-05	CCL11_F24
952664	cg07205452	0.00055038698438723	CCL11_F24
952665	cg24656834	0.000250141719030411	CCL11_F24
952666	cg00611045	-2.08011027375628e-05	CCL11_F24
952667	cg21576843	9.87222682764635e-06	CCL11_F24
952668	cg01214346	-0.000629718156894275	CCL11_F24
952669	cg22901840	-1.64069904057856e-06	CCL11_F24
952670	cg03908932	0.000485285906827059	CCL11_F24
952671	cg11623587	4.08890431052667e-05	CCL11_F24
952672	cg02383197	2.68398103715153e-05	CCL11_F24
952673	cg14974878	2.67165243332619e-05	CCL11_F24
952674	cg23276796	0.000172917831766925	CCL11_F24
952675	cg26535871	0.000175747028632613	CCL11_F24
952676	cg08443605	4.36755498121847e-05	CCL11_F24
952677	cg02887598	-0.000580723578417856	CCL11_F24
952678	cg23085846	1.88083972565499e-05	CCL11_F24
952679	cg17873750	-2.27481048959331e-05	CCL11_F24
952680	cg06507434	0.000133741598682953	CCL11_F24
952681	cg08019608	-6.70257315844176e-05	CCL11_F24
952682	cg02513778	-4.06010987074276e-05	CCL11_F24
952683	cg15347434	-8.95267727191115e-05	CCL11_F24
952684	cg06484127	2.7718524929527e-05	CCL11_F24
952685	cg06456717	-0.00026552941133943	CCL11_F24
952686	cg14004768	0.00025169519349126	CCL11_F24
952687	cg19124486	2.27117392840541e-05	CCL11_F24
952688	cg26529856	0.000319248194389201	CCL11_F24
952689	cg04660509	0.000394281845993523	CCL11_F24
952690	cg03540622	-0.000296754699027227	CCL11_F24
952691	cg00669594	-5.4625122484639e-05	CCL11_F24
952692	cg11587042	6.72271222523462e-06	CCL11_F24
952693	cg21246464	-1.05509056456871e-05	CCL11_F24
952694	cg24450400	8.42608858584768e-06	CCL11_F24
952695	cg15105517	0.000585743011120647	CCL11_F24
952696	cg26129664	0.00024082004635174	CCL11_F24
952697	cg01509920	7.43052766461267e-05	CCL11_F24
952698	cg13223509	7.21489717747398e-06	CCL11_F24
952699	cg09456465	4.2568644758716e-06	CCL11_F24
952700	cg27565409	8.07454904408096e-05	CCL11_F24
952701	cg22026376	-3.55386953886487e-05	CCL11_F24
952702	cg01790523	5.97972745075822e-06	CCL11_F24
952703	cg13608716	6.62784963230938e-05	CCL11_F24
952704	cg21039196	-1.68738172907486e-05	CCL11_F24
952705	cg23205629	4.99820493106912e-06	CCL11_F24
952706	cg17150074	9.63109156447737e-06	CCL11_F24
952707	cg13636640	0.000107660494401663	CCL11_F24
952708	cg21108892	6.4536675104017e-05	CCL11_F24
952709	cg18899797	-0.000303939306905007	CCL11_F24
952710	cg19409679	-0.000269577301362538	CCL11_F24
952711	cg14554415	0.00013617785240044	CCL11_F24
952712	cg25246421	-5.84684844519763e-05	CCL11_F24
952713	cg01814935	3.85798754631455e-05	CCL11_F24
952714	cg27054014	0.000108784083192292	CCL11_F24
952715	cg16478977	0.000253275675437078	CCL11_F24
952716	cg07042170	0.000245541866225893	CCL11_F24
952717	cg12695360	9.00664402524907e-05	CCL11_F24
952718	cg00507227	5.10380033241474e-05	CCL11_F24
952719	cg05467472	0.000106261762092888	CCL11_F24
952720	cg22879894	7.30068875405417e-05	CCL11_F24
952721	cg12580580	8.41271195687926e-06	CCL11_F24
952722	cg00797703	-3.14292285190677e-05	CCL11_F24
952723	cg14191654	-0.000446864342577202	CCL11_F24
952724	cg22501922	-0.000241871622418457	CCL11_F24
952725	cg17991341	0.00029358702563274	CCL11_F24
952726	cg03298486	7.69307283757065e-05	CCL11_F24
952727	cg01572696	-0.000372250669133989	CCL11_F24
952728	cg13706434	5.55633352992108e-05	CCL11_F24
952729	cg15434859	0.00016076505807823	CCL11_F24
952730	cg07712892	-0.000356132331606982	CCL11_F24
952731	cg21450154	6.18917244626143e-06	CCL11_F24
952732	cg17205250	0.000108940258452033	CCL11_F24
952733	cg02459090	0.000166884501940989	CCL11_F24
952734	cg13280914	3.78193451345558e-05	CCL11_F24
952735	cg16670446	1.74113675822571e-05	CCL11_F24
952736	cg26580128	-0.000280492850120632	CCL11_F24
952737	cg20230708	-0.000121860869647023	CCL11_F24
952738	cg21328508	-8.8168616271328e-05	CCL11_F24
952739	cg19054360	0.000145672251344011	CCL11_F24
952740	cg03144406	4.29560257862402e-06	CCL11_F24
952741	cg18714913	-0.00159376955244369	CCL11_F24
952742	cg09367268	2.07699586401432e-05	CCL11_F24
952743	cg15349560	-3.60773165242475e-05	CCL11_F24
952744	cg19844266	-8.50169300602928e-06	CCL11_F24
952745	cg08133788	6.00948576635006e-05	CCL11_F24
952746	cg10022579	0.000227646824676102	CCL11_F24
952747	cg26463834	4.93861215030729e-06	CCL11_F24
952748	cg07112491	6.01629605132888e-05	CCL11_F24
952749	cg06996096	-6.48052957526576e-05	CCL11_F24
952750	cg22572090	9.14542052086657e-05	CCL11_F24
952751	cg24947106	-7.73920335364384e-05	CCL11_F24
952752	cg09420663	-2.11783221972269e-06	CCL11_F24
952753	cg25348336	9.55418568858571e-06	CCL11_F24
952754	cg00440448	0.000286723856816752	CCL11_F24
952755	cg02279108	3.23569251562063e-05	CCL11_F24
952756	cg25313468	-4.57619417380907e-05	CCL11_F24
952757	cg11535791	0.000100949620852838	CCL11_F24
952758	cg16889666	-5.09802819977613e-05	CCL11_F24
952759	cg05096607	6.1253892804349e-05	CCL11_F24
952760	cg09238545	-6.17166374388992e-05	CCL11_F24
952761	cg16184370	0.000124097186347019	CCL11_F24
952762	cg11045082	6.96675977892474e-05	CCL11_F24
952763	cg01581872	0.000114478280318684	CCL11_F24
952764	cg16031065	6.85733980412687e-06	CCL11_F24
952765	cg16321266	1.73029673450286e-05	CCL11_F24
952766	cg15652687	-1.94892393435221e-05	CCL11_F24
952767	cg03670384	5.84400664339559e-06	CCL11_F24
952768	cg04256238	-0.000131878522430859	CCL11_F24
952769	cg19941765	-8.12497844791864e-05	CCL11_F24
952770	cg04563337	5.37185022390418e-05	CCL11_F24
952771	cg00974308	-1.29181166629551e-05	CCL11_F24
952772	cg24922980	0.000388365716821473	CCL11_F24
952773	cg03088219	-0.00107060177396093	CCL11_F24
952774	cg19577377	0.000129677167632628	CCL11_F24
952775	cg16809302	5.96414877567983e-05	CCL11_F24
952776	cg14736087	-1.12913112280908e-05	CCL11_F24
952777	cg27665449	-1.54496457493841e-05	CCL11_F24
952778	cg08537289	0.000134738012256306	CCL11_F24
952779	cg16426593	3.93484785914799e-05	CCL11_F24
952780	cg27510066	-6.0925125673266e-06	CCL11_F24
952781	cg21873524	0.000620252659318654	CCL11_F24
952782	cg25315031	0.000197016016625345	CCL11_F24
952783	cg10146514	7.41168985712786e-05	CCL11_F24
952784	cg09402314	3.95389874031919e-05	CCL11_F24
952785	cg11515530	-0.000117384769136413	CCL11_F24
952786	cg11215901	-0.000244071201908722	CCL11_F24
952787	cg16356737	-0.000133190118064547	CCL11_F24
952788	cg02978505	-0.000106394449924901	CCL11_F24
952789	cg15670585	4.86590596251316e-05	CCL11_F24
952790	cg03235726	-1.5285289207521e-05	CCL11_F24
952791	cg02600653	-9.09428854764281e-05	CCL11_F24
952792	cg05056638	2.00408423556656e-05	CCL11_F24
952793	cg01667861	6.10258277500679e-07	CCL11_F24
952794	cg11348257	0.000130197288779363	CCL11_F24
952795	cg00301120	-0.000650207959709162	CCL11_F24
952796	cg03084920	8.78075174737392e-05	CCL11_F24
952797	cg18865045	9.64008222538628e-05	CCL11_F24
952798	cg22490249	5.93991008151175e-05	CCL11_F24
952799	cg20147290	3.07269717843255e-05	CCL11_F24
952800	cg13576290	3.55613884021761e-05	CCL11_F24
952801	cg03457142	3.01999585014648e-05	CCL11_F24
952802	cg06247642	-5.35406565915678e-05	CCL11_F24
952803	cg04067574	-1.544974618957e-05	CCL11_F24
952804	cg11361925	-0.000170827913812499	CCL11_F24
952805	cg03432176	-0.000347872514207501	CCL11_F24
952806	cg08122652	0.00010313928479328	CCL11_F24
952807	cg03234813	0.000163333585870114	CCL11_F24
952808	cg23636481	7.44566428739498e-05	CCL11_F24
952809	cg11037059	-3.77035806242758e-05	CCL11_F24
952810	cg04083966	0.000282618097269675	CCL11_F24
952811	cg00718043	1.2559749424641e-05	CCL11_F24
952812	cg12067024	1.60285802621475e-05	CCL11_F24
952813	cg26561438	7.3652744847062e-05	CCL11_F24
952814	cg21995960	-4.99572085054239e-06	CCL11_F24
952815	cg04439513	7.47870317078853e-06	CCL11_F24
952816	cg19669193	-2.18248324933897e-05	CCL11_F24
952817	cg27533635	-1.57583109388016e-05	CCL11_F24
952818	cg25971292	-0.000124958814247859	CCL11_F24
952819	cg04596539	-2.83364002413148e-05	CCL11_F24
952820	cg09040793	4.99269995714517e-05	CCL11_F24
952821	cg09080432	0.000177683075170207	CCL11_F24
952822	cg12403132	-0.000390449874127132	CCL11_F24
952823	cg10122899	0.000815960704823368	CCL11_F24
952824	cg00018245	-0.000762628082850319	CCL11_F24
952825	cg02849124	-0.000134265999175602	CCL11_F24
952826	cg17531889	0.000102559840140905	CCL11_F24
952827	cg20219069	5.46881702706665e-05	CCL11_F24
952828	cg07291417	3.96181386962096e-05	CCL11_F24
952829	cg00574035	-3.68095514794936e-06	CCL11_F24
952830	cg12527097	0.000122352511388288	CCL11_F24
952831	cg00393248	2.17615836285312e-05	CCL11_F24
952832	cg23331765	0.000106415849769374	CCL11_F24
952833	cg06016189	0.000628660743803791	CCL11_F24
952834	cg02970458	-4.6172538499944e-05	CCL11_F24
952835	cg08631328	2.83168772295213e-05	CCL11_F24
952836	cg06866635	1.17460378554193e-05	CCL11_F24
952837	cg07150255	-7.77121964101471e-06	CCL11_F24
952838	cg22305150	2.60667808631638e-05	CCL11_F24
952839	cg08766256	9.83270249800783e-05	CCL11_F24
952840	cg03480935	0.00010169476963051	CCL11_F24
952841	cg00252781	3.48824493633056e-05	CCL11_F24
952842	cg16583917	-0.000158143623037751	CCL11_F24
952843	cg07432305	0.000165145622651098	CCL11_F24
952844	cg00539542	-7.12220888882006e-05	CCL11_F24
952845	cg03755418	-4.56350697945801e-05	CCL11_F24
952846	cg23892456	4.11858759257903e-05	CCL11_F24
952847	cg23406006	7.69614836720624e-05	CCL11_F24
952848	cg01925508	0.000118397650789335	CCL11_F24
952849	cg18468981	2.50856768779698e-05	CCL11_F24
952850	cg27172341	-5.12337124559317e-05	CCL11_F24
952851	cg00797104	0.000214484650281217	CCL11_F24
952852	cg23093692	-0.000381658264087577	CCL11_F24
952853	cg21746001	-2.74921582626046e-06	CCL11_F24
952854	cg00008075	-1.54618393805186e-06	CCL11_F24
952855	cg07538293	-0.000321393820078676	CCL11_F24
952856	cg06939451	1.00057758107146e-06	CCL11_F24
952857	cg20211518	-6.68621175762297e-05	CCL11_F24
952858	cg03395032	-0.000187543635775722	CCL11_F24
952859	cg02981853	0.000169594144100482	CCL11_F24
952860	cg09207457	0.000163633384539665	CCL11_F24
952861	cg10841463	3.41388873857428e-06	CCL11_F24
952862	cg24601231	-5.67405491203069e-05	CCL11_F24
952863	cg05927229	-3.27951942048027e-05	CCL11_F24
952864	cg16825014	-0.000515680318644876	CCL11_F24
952865	cg11169344	-9.54457673258675e-05	CCL11_F24
952866	cg00105400	8.23413399320119e-05	CCL11_F24
952867	cg26831825	0.00012190775833142	CCL11_F24
952868	cg15758008	-9.37509466455492e-07	CCL11_F24
952869	cg05697866	-0.000412308868829071	CCL11_F24
952870	cg22262034	1.58037686111507e-05	CCL11_F24
952871	cg02752932	6.49922858649029e-05	CCL11_F24
952872	cg24075935	3.31741817947116e-05	CCL11_F24
952873	cg07639376	7.3997673948639e-05	CCL11_F24
952874	cg15635485	9.0872032065272e-05	CCL11_F24
952875	cg27286011	7.44367106335098e-05	CCL11_F24
952876	cg14070323	0.000349695271264006	CCL11_F24
952877	cg21383053	-1.56701384560647e-05	CCL11_F24
952878	cg10297271	-0.0001897510417958	CCL11_F24
952879	cg21367232	0.00021102663962023	CCL11_F24
952880	cg07455474	-0.00019481350209477	CCL11_F24
952881	cg08470208	3.13813986433206e-05	CCL11_F24
952882	cg02878355	-4.77168807611778e-06	CCL11_F24
952883	cg00450859	-2.75392658357936e-05	CCL11_F24
952884	cg26786368	6.62798507687635e-06	CCL11_F24
952885	cg26414235	6.93283095548458e-05	CCL11_F24
952886	cg00744172	-3.73521704326728e-05	CCL11_F24
952887	cg05352714	0.000252979278160552	CCL11_F24
952888	cg00823069	-2.2960106062785e-06	CCL11_F24
952889	cg08329684	-0.000192496781852987	CCL11_F24
952890	cg25247520	-0.000104038247433622	CCL11_F24
952891	cg03986395	-6.10672556591889e-05	CCL11_F24
952892	cg25872828	-0.000758030369820784	CCL11_F24
952893	cg24743201	-0.000278233634459883	CCL11_F24
952894	cg24227770	-6.76438918892106e-05	CCL11_F24
952895	cg02248235	9.42125523905587e-06	CCL11_F24
952896	cg21069434	0.000232719246470736	CCL11_F24
952897	cg09354267	-4.36321129137281e-05	CCL11_F24
952898	cg11858499	0.000189218840651388	CCL11_F24
952899	cg17749706	-0.000100955861782046	CCL11_F24
952900	cg16711983	0.000161955902951844	CCL11_F24
952901	cg17418298	4.925511935266e-05	CCL11_F24
952902	cg19225512	-0.000736220319700335	CCL11_F24
952903	cg17616780	1.15913880234612e-05	CCL11_F24
952904	cg24031248	1.3389669065981e-05	CCL11_F24
952905	cg27404186	-0.000558479071789661	CCL11_F24
952906	cg12445183	5.45052535236642e-05	CCL11_F24
952907	cg17941933	-5.98764846256691e-05	CCL11_F24
952908	cg06211733	-2.73517018599482e-06	CCL11_F24
952909	cg10759591	8.89932431969655e-06	CCL11_F24
952910	cg18271538	3.42507205952727e-07	CCL11_F24
952911	cg19987256	-0.000160895933224515	CCL11_F24
952912	cg20904244	-8.93613516901452e-05	CCL11_F24
952913	cg19128140	8.28340377812616e-05	CCL11_F24
952914	cg14813037	-4.29050242921205e-05	CCL11_F24
952915	cg16593027	6.59582963710602e-05	CCL11_F24
952916	cg11108894	-0.000187969069315176	CCL11_F24
952917	cg27180150	3.74183411359866e-05	CCL11_F24
952918	cg15055149	-9.26573374584945e-05	CCL11_F24
952919	cg15060416	0.000209204452090679	CCL11_F24
952920	cg22627740	3.41341853598579e-06	CCL11_F24
952921	cg17712576	-5.46139379801447e-05	CCL11_F24
952922	cg22803353	0.000127221716071524	CCL11_F24
952923	cg11778573	-4.85149560575215e-05	CCL11_F24
952924	cg22693423	-2.18960796317461e-05	CCL11_F24
952925	cg08429605	0.000250035163563306	CCL11_F24
952926	cg12226475	4.33745879808831e-05	CCL11_F24
952927	cg09761281	0.000109320550117325	CCL11_F24
952928	cg02737480	2.6263726897498e-05	CCL11_F24
952929	cg14043335	-3.17560444140623e-05	CCL11_F24
952930	cg19228781	-4.66469344697627e-05	CCL11_F24
952931	cg25480460	2.81157049600965e-05	CCL11_F24
952932	cg09183220	0.000433946214436408	CCL11_F24
952933	cg23424510	-3.01517507050287e-05	CCL11_F24
952934	cg02296708	0.000119932164574643	CCL11_F24
952935	cg16535493	4.61826409130433e-05	CCL11_F24
952936	cg00961450	1.07105891739008e-05	CCL11_F24
952937	cg10035831	-2.17510867190851e-05	CCL11_F24
952938	cg02866897	-0.000164901083192889	CCL11_F24
952939	cg23839915	7.16827580905845e-05	CCL11_F24
952940	cg19495650	-4.50531595908623e-05	CCL11_F24
952941	cg09472257	-2.14711290731534e-06	CCL11_F24
952942	cg19959091	0.000107037835462479	CCL11_F24
952943	cg20146506	-8.77067516550797e-05	CCL11_F24
952944	cg24753998	-1.23023789849853e-05	CCL11_F24
952945	cg24110229	0.000318653783821704	CCL11_F24
952946	cg14032772	6.22930088949786e-05	CCL11_F24
952947	cg02215242	-0.000107965013190473	CCL11_F24
952948	cg02262866	-2.59944296232133e-05	CCL11_F24
952949	cg15765698	-0.000137578347822695	CCL11_F24
952950	cg19089141	0.000697242182560342	CCL11_F24
952951	cg11146476	-0.000150013797218338	CCL11_F24
952952	cg04849298	-0.000114898708675491	CCL11_F24
952953	cg06948492	-9.78892301864568e-05	CCL11_F24
952954	cg19772057	0.000145546951104423	CCL11_F24
952955	cg07637440	-0.000291151276888744	CCL11_F24
952956	cg02849754	3.94875749397763e-05	CCL11_F24
952957	cg07935345	5.31426816595495e-05	CCL11_F24
952958	cg24716275	0.000211299549927175	CCL11_F24
952959	cg03887471	9.76929894727111e-06	CCL11_F24
952960	cg18121224	2.07489458277149e-05	CCL11_F24
952961	cg18524736	7.48174346432829e-05	CCL11_F24
952962	cg20006729	-1.36798819009977e-05	CCL11_F24
952963	cg10390072	-4.52150938515215e-05	CCL11_F24
952964	cg17693878	-3.43222098162239e-05	CCL11_F24
952965	cg22141918	2.59605738873365e-06	CCL11_F24
952966	cg07708221	0.000137515605221322	CCL11_F24
952967	cg26547816	2.63091834165227e-05	CCL11_F24
952968	cg08231696	-0.000156170844469577	CCL11_F24
952969	cg17343695	9.8592882638432e-05	CCL11_F24
952970	cg21565676	-0.000127226150784862	CCL11_F24
952971	cg00332233	0.000366531947896732	CCL11_F24
952972	cg08130612	-1.02072044100121e-05	CCL11_F24
952973	cg13263472	2.30611131758366e-05	CCL11_F24
952974	cg10724940	4.26421659696721e-05	CCL11_F24
952975	cg03081221	-7.41674664466674e-05	CCL11_F24
952976	cg19512604	6.68353472569061e-05	CCL11_F24
952977	cg18378122	0.000118068234887484	CCL11_F24
952978	cg24559796	0.000126623406642618	CCL11_F24
952979	cg23031178	-9.57966202738254e-05	CCL11_F24
952980	cg25914921	-2.38871559391175e-05	CCL11_F24
952981	cg04679849	4.96086511463514e-05	CCL11_F24
952982	cg20381115	-0.000122530613464228	CCL11_F24
952983	cg14830485	4.22620499519934e-06	CCL11_F24
952984	cg15978461	7.80448479545983e-05	CCL11_F24
952985	cg10193422	0.00030062227533948	CCL11_F24
952986	cg14507476	7.92307430399998e-05	CCL11_F24
952987	cg10373317	1.46520580995915e-05	CCL11_F24
952988	cg06429434	-0.000265850761133983	CCL11_F24
952989	cg11948071	9.77694372429841e-05	CCL11_F24
952990	cg09147827	6.56528959273683e-05	CCL11_F24
952991	cg22490758	-5.94108644290846e-05	CCL11_F24
952992	cg20646500	7.82232313304693e-05	CCL11_F24
952993	cg00993308	-5.42017830465594e-05	CCL11_F24
952994	cg06791091	-2.48284321946836e-07	CCL11_F24
952995	cg01987516	-5.59504318094435e-05	CCL11_F24
952996	cg09842667	3.03403385747281e-05	CCL11_F24
952997	cg19894402	0.000152803296645298	CCL11_F24
952998	cg15071811	3.78893528078659e-05	CCL11_F24
952999	cg15166348	0.000237968551728296	CCL11_F24
953000	cg08387102	0.000111017254300262	CCL11_F24
953001	cg09943934	-0.000162241540431506	CCL11_F24
953002	cg04954975	-0.000157064296774694	CCL11_F24
953003	cg13538006	-0.000110040473961583	CCL11_F24
953004	cg13668419	1.07290303689008e-05	CCL11_F24
953005	cg17111484	0.000108366794119899	CCL11_F24
953006	cg00918494	-7.17108528697646e-05	CCL11_F24
953007	cg08882736	-0.000379879055445943	CCL11_F24
953008	cg09322973	5.87578528633157e-05	CCL11_F24
953009	cg16062094	1.39220928751431e-05	CCL11_F24
953010	cg01040624	2.26479797288919e-06	CCL11_F24
953011	cg17095797	-0.000143663510423081	CCL11_F24
953012	cg15205435	1.22444621779143e-05	CCL11_F24
953013	cg03494017	-2.73596782611791e-05	CCL11_F24
953014	cg17325551	7.3777586600481e-05	CCL11_F24
953015	cg26308704	-1.88174307964397e-05	CCL11_F24
953016	cg17600943	-0.000901365941862824	CCL11_F24
953017	cg23868809	8.68103907384421e-06	CCL11_F24
953018	cg06431967	-8.9694913946129e-05	CCL11_F24
953019	cg26828742	0.000200260229491562	CCL11_F24
953020	cg18105725	-1.06501521772318e-05	CCL11_F24
953021	cg05778154	3.6473518858936e-05	CCL11_F24
953022	cg27099136	5.27491753811804e-05	CCL11_F24
953023	cg03440362	0.000208647262148945	CCL11_F24
953024	cg16704344	0.000115622973083234	CCL11_F24
953025	cg16806210	2.04336448215321e-05	CCL11_F24
953026	cg08630869	-4.16523053372201e-05	CCL11_F24
953027	cg07470162	1.30613799474223e-05	CCL11_F24
953028	cg24980040	-1.73525191212028e-05	CCL11_F24
953029	cg24853628	1.59383976028916e-05	CCL11_F24
953030	cg16946033	5.50222855763472e-05	CCL11_F24
953031	cg21444086	-0.000104786287229939	CCL11_F24
953032	cg25111189	1.32602130495769e-05	CCL11_F24
953033	cg11044033	-0.000362223515972117	CCL11_F24
953034	cg22994153	6.98201678360798e-05	CCL11_F24
953035	cg06711830	5.95852789245938e-05	CCL11_F24
953036	cg00697378	2.69929335752278e-05	CCL11_F24
953037	cg24703157	-6.37472477221986e-05	CCL11_F24
953038	cg09411371	-0.000120323162357276	CCL11_F24
953039	cg12437277	0.000144723472377959	CCL11_F24
953040	cg25288140	5.95496249533539e-05	CCL11_F24
953041	cg08721338	0.000498936296397233	CCL11_F24
953042	cg24359583	1.41104769686231e-05	CCL11_F24
953043	cg13826658	2.53513810998004e-05	CCL11_F24
953044	cg02705835	2.44311813633355e-05	CCL11_F24
953045	cg10797197	0.000321745277572701	CCL11_F24
953046	cg19407392	6.5173845271931e-05	CCL11_F24
953047	cg12122387	2.75316785573335e-06	CCL11_F24
953048	cg13405878	-0.000810879282121198	CCL11_F24
953049	cg16397001	0.000314583562378916	CCL11_F24
953050	cg04073696	-0.000139894900529506	CCL11_F24
953051	cg17139403	0.000159033086484272	CCL11_F24
953052	cg26617011	-0.000763370756304193	CCL11_F24
953053	cg04042333	-4.48382414811934e-05	CCL11_F24
953054	cg20779276	-4.0344934152409e-05	CCL11_F24
953055	cg00985115	-5.21004914633099e-05	CCL11_F24
953056	cg08001559	3.90357383251334e-05	CCL11_F24
953057	cg00148497	2.81080550733311e-05	CCL11_F24
953058	cg10126788	-0.000711820803513352	CCL11_F24
953059	cg17774679	0.000142810307427355	CCL11_F24
953060	cg21483173	1.94477112924294e-06	CCL11_F24
953061	cg00961616	-0.000126763403668668	CCL11_F24
953062	cg18493115	4.73615668516456e-05	CCL11_F24
953063	cg02033958	-0.000322884933643695	CCL11_F24
953064	cg15616522	0.000105778640104969	CCL11_F24
953065	cg27239301	-0.000165856366798381	CCL11_F24
953066	cg07452921	-1.83742368297315e-05	CCL11_F24
953067	cg03363031	-7.84700854250509e-05	CCL11_F24
953068	cg17310258	-8.27626725820316e-06	CCL11_F24
953069	cg19123916	0.000126206419902282	CCL11_F24
953070	cg26197924	-2.65371725292445e-05	CCL11_F24
953071	cg11729174	-2.23600429684777e-05	CCL11_F24
953072	cg07506153	-0.000719403369707835	CCL11_F24
953073	cg14616234	-9.00917751670721e-05	CCL11_F24
953074	cg05328667	5.48358122982906e-05	CCL11_F24
953075	cg11059159	-0.00134939578466052	CCL11_F24
953076	cg14595930	7.97010757954683e-05	CCL11_F24
953077	cg21496519	0.000153003736941607	CCL11_F24
953078	cg04837576	9.9401962429355e-05	CCL11_F24
953079	cg21038503	-2.38402282130792e-06	CCL11_F24
953080	cg08879423	2.57947109844684e-05	CCL11_F24
953081	cg02582734	6.26958748723988e-05	CCL11_F24
953082	cg07109450	8.07274380220097e-05	CCL11_F24
953083	cg12784167	0.00106876593282491	CCL11_F24
953084	cg26655130	0.000154517752314161	CCL11_F24
953085	cg12574423	-1.08523008951835e-05	CCL11_F24
953086	cg12287785	6.5912340391511e-05	CCL11_F24
953087	cg13388731	-7.60955203991808e-05	CCL11_F24
953088	cg11526481	-7.0615449751234e-05	CCL11_F24
953089	cg20515101	0.000130073834710502	CCL11_F24
953090	cg08983011	-8.85949505537199e-05	CCL11_F24
953091	cg07751331	0.000112523696433177	CCL11_F24
953092	cg09148794	4.85011044037289e-05	CCL11_F24
953093	cg16787259	0.000356994284199807	CCL11_F24
953094	cg15949708	7.41077966139824e-05	CCL11_F24
953095	cg14405448	-0.000309702760096364	CCL11_F24
953096	cg10963218	6.84614272679838e-05	CCL11_F24
953097	cg11701583	-0.000101171708074689	CCL11_F24
953098	cg04704498	6.87875180362341e-05	CCL11_F24
953099	cg06431347	0.000197935366724215	CCL11_F24
953100	cg20673255	0.000114587686996032	CCL11_F24
953101	cg14636268	7.70769485474211e-05	CCL11_F24
953102	cg08463839	0.000157265746456224	CCL11_F24
953103	cg07177395	0.000228150253902127	CCL11_F24
953104	cg06705947	2.05210804627781e-05	CCL11_F24
953105	cg24879415	8.71659104298814e-05	CCL11_F24
953106	cg07876131	4.58125750604758e-05	CCL11_F24
953107	cg17788374	-0.000406187218876359	CCL11_F24
953108	cg09037422	-6.92522160693377e-05	CCL11_F24
953109	cg09114339	1.22497406579486e-05	CCL11_F24
953110	cg17461216	0.000141833554290868	CCL11_F24
953111	cg16318479	9.73886176509303e-05	CCL11_F24
953112	cg08176733	-1.23595171533512e-05	CCL11_F24
953113	cg15986847	-0.000116705687943096	CCL11_F24
953114	cg00719237	-9.96447166529744e-05	CCL11_F24
953115	cg06536614	-7.66662765058561e-05	CCL11_F24
953116	cg25193152	-0.000535825120107171	CCL11_F24
953117	cg01348961	2.36208971611479e-06	CCL11_F24
953118	cg09133462	0.000191105969433269	CCL11_F24
953119	cg05161682	3.34338037098347e-05	CCL11_F24
953120	cg08976187	6.86658399402345e-05	CCL11_F24
953121	cg01634544	3.34733060416293e-05	CCL11_F24
953122	cg23605991	-0.000447240461118219	CCL11_F24
953123	cg18661413	0.000314621722902252	CCL11_F24
953124	cg03513180	-8.53206006798207e-05	CCL11_F24
953125	cg19246065	3.91309830177336e-05	CCL11_F24
953126	cg03875700	2.94660752615109e-05	CCL11_F24
953127	cg12109747	7.19049006041787e-05	CCL11_F24
953128	cg05740526	0.000193324098924154	CCL11_F24
953129	cg13731777	7.68243691653618e-05	CCL11_F24
953130	cg15656834	-0.000122392246495223	CCL11_F24
953131	cg17368001	0.00025687749196149	CCL11_F24
953132	cg19399805	-6.03888706571278e-06	CCL11_F24
953133	cg01610123	-7.321799793735e-06	CCL11_F24
953134	cg14113035	-6.53220793443601e-05	CCL11_F24
953135	cg24372191	3.41087416477911e-05	CCL11_F24
953136	cg16372630	-0.000220807776275252	CCL11_F24
953137	cg02711128	-0.000146516257735675	CCL11_F24
953138	cg06494135	-0.000131344971826436	CCL11_F24
953139	cg00021764	2.53850213839917e-05	CCL11_F24
953140	cg09303312	-3.01766437674862e-05	CCL11_F24
953141	cg13938970	0.000354861677386707	CCL11_F24
953142	cg04044120	-0.000219920819462425	CCL11_F24
953143	cg11709211	0.000135352316635952	CCL11_F24
953144	cg14264372	-7.40276572220067e-05	CCL11_F24
953145	cg25607284	3.43184508384468e-05	CCL11_F24
953146	cg17783317	-4.45391240635398e-06	CCL11_F24
953147	cg17945684	5.97836609992749e-05	CCL11_F24
953148	cg23182615	6.37594335740954e-05	CCL11_F24
953149	cg13236934	-0.000653690447950568	CCL11_F24
953150	cg07998236	-0.000191837744138821	CCL11_F24
953151	cg22300346	-4.1033681946886e-06	CCL11_F24
953152	cg06441150	9.57043839442696e-05	CCL11_F24
953153	cg14555264	6.96683905140009e-05	CCL11_F24
953154	cg17936236	9.52041196007071e-05	CCL11_F24
953155	cg12124927	-1.41356607443167e-05	CCL11_F24
953156	cg14540546	0.000266006697880481	CCL11_F24
953157	cg17291325	2.87217535128243e-05	CCL11_F24
953158	cg26783251	-3.76624890785334e-05	CCL11_F24
953159	cg08753736	9.23429107996499e-06	CCL11_F24
953160	cg03071994	0.000126900400325113	CCL11_F24
953161	cg01031441	-9.0945080881181e-06	CCL11_F24
953162	cg00300627	0.000211324943028448	CCL11_F24
953163	cg07874755	-0.000646611170553413	CCL11_F24
953164	cg04145307	2.17009332684981e-05	CCL11_F24
953165	cg11258277	0.000252595739810623	CCL11_F24
953166	cg19571244	0.000210496781258683	CCL11_F24
953167	cg04871472	2.91145294265892e-05	CCL11_F24
953168	cg14214244	-8.04770099221573e-06	CCL11_F24
953169	cg16440429	2.82295666753464e-05	CCL11_F24
953170	cg09805196	-0.00017326031679699	CCL11_F24
953171	cg15309541	0.000664448089353881	CCL11_F24
953172	cg20598457	0.000182590797420176	CCL11_F24
953173	cg24613738	4.75981497943981e-05	CCL11_F24
953174	cg00165619	6.17472247943915e-05	CCL11_F24
953175	cg05273620	0.000321061060933751	CCL11_F24
953176	cg18244255	1.17661925104606e-05	CCL11_F24
953177	cg24935121	1.32638266738502e-05	CCL11_F24
953178	cg12143028	-0.000149564605935085	CCL11_F24
953179	cg05971668	-2.02142140875948e-05	CCL11_F24
953180	cg00686667	-6.44912605170772e-05	CCL11_F24
953181	cg25546651	-4.7933583089924e-06	CCL11_F24
953182	cg13872780	1.25893740562026e-05	CCL11_F24
953183	cg00133954	5.3208897853543e-05	CCL11_F24
953184	cg18165389	-0.000192402895603197	CCL11_F24
953185	cg13779009	-7.77140692076976e-05	CCL11_F24
953186	cg20441135	-0.000104892351447186	CCL11_F24
953187	cg22654677	7.64401087514239e-05	CCL11_F24
953188	cg06221449	-6.49567061857446e-05	CCL11_F24
953189	cg13708460	8.37837130752593e-05	CCL11_F24
953190	cg23593232	0.000265748933694612	CCL11_F24
953191	cg00944884	-0.000216994305652377	CCL11_F24
953192	cg00387731	-7.02193204022741e-05	CCL11_F24
953193	cg25356678	-4.71982749385119e-05	CCL11_F24
953194	cg23074732	6.60263904892389e-05	CCL11_F24
953195	cg15642043	-0.000344094222219296	CCL11_F24
953196	cg14605447	0.000119034435303428	CCL11_F24
953197	cg27268316	-2.30029742315291e-05	CCL11_F24
953198	cg27071525	4.3120860690878e-05	CCL11_F24
953199	cg16329456	0.000300515522186071	CCL11_F24
953200	cg21041794	8.33506222371935e-05	CCL11_F24
953201	cg27463004	0.000176109926547288	CCL11_F24
953202	cg09096087	9.46229184602314e-05	CCL11_F24
953203	cg11104736	-0.00022992229065495	CCL11_F24
953204	cg23885677	1.93985051666882e-05	CCL11_F24
953205	cg02033302	0.00015341493529031	CCL11_F24
953206	cg05202858	-0.00019497256862277	CCL11_F24
953207	cg17082938	2.25889321926634e-05	CCL11_F24
953208	cg14544448	-0.000227714650346633	CCL11_F24
953209	cg10976732	0.000109015940715486	CCL11_F24
953210	cg11457469	0.000195041622633516	CCL11_F24
953211	cg14668080	-0.000124249639051488	CCL11_F24
953212	cg06398397	0.000107503326528164	CCL11_F24
953213	cg03963391	-0.000360289251548495	CCL11_F24
953214	cg03995533	-6.93513218678285e-06	CCL11_F24
953215	cg04539240	-1.82272257898753e-05	CCL11_F24
953216	cg21838303	3.90979777668979e-05	CCL11_F24
953217	cg13705216	-0.000117302853762649	CCL11_F24
953218	cg22550397	0.000375786912765139	CCL11_F24
953219	cg07320140	0.000243237209825632	CCL11_F24
953220	cg26466145	0.000205627142711992	CCL11_F24
953221	cg11792671	-0.000197072547467688	CCL11_F24
953222	cg26781321	1.01746090493156e-05	CCL11_F24
953223	cg23449295	-0.000150491260711868	CCL11_F24
953224	cg01299494	0.000384551761959317	CCL11_F24
953225	cg13477548	0.000117362300224552	CCL11_F24
953226	cg26634490	2.97863847324218e-06	CCL11_F24
953227	cg16862518	0.000126435286270399	CCL11_F24
953228	cg24221738	-1.33362181179784e-05	CCL11_F24
953229	cg17131176	-5.0765085103612e-05	CCL11_F24
953230	cg22089454	3.83963071061698e-05	CCL11_F24
953231	cg24014558	4.58023929233184e-05	CCL11_F24
953232	cg16621633	3.31440695115264e-05	CCL11_F24
953233	cg11201447	-0.000157016912767786	CCL11_F24
953234	cg17179051	-0.00115763583796069	CCL11_F24
953235	cg08687163	4.78305621743593e-05	CCL11_F24
953236	cg08839596	-6.19740130781683e-06	CCL11_F24
953237	cg23049737	-0.000167246961021368	CCL11_F24
953238	cg12096516	3.44571478274244e-05	CCL11_F24
953239	cg24382698	1.61936057946091e-05	CCL11_F24
953240	cg19782190	-1.14015294378118e-05	CCL11_F24
953241	cg14022610	1.70472115725596e-05	CCL11_F24
953242	cg15849550	-0.000113700779609396	CCL11_F24
953243	cg07477562	-8.6786886153947e-05	CCL11_F24
953244	cg15318916	-0.00010018763204108	CCL11_F24
953245	cg02002281	0.000106826839846554	CCL11_F24
953246	cg23206463	-0.000166838781167753	CCL11_F24
953247	cg20086657	-0.000227110681060703	CCL11_F24
953248	cg22207532	-2.97826408638281e-05	CCL11_F24
953249	cg21674010	5.16491673115624e-05	CCL11_F24
953250	cg01860741	0.000307241102144787	CCL11_F24
953251	cg13478045	0.000243050521429884	CCL11_F24
953252	cg12837343	9.97313043224441e-06	CCL11_F24
953253	cg07120097	4.00012150628604e-06	CCL11_F24
953254	cg11768182	-0.000106381243702338	CCL11_F24
953255	cg07594531	-6.10936159934908e-06	CCL11_F24
953256	cg26189066	0.000149109825561343	CCL11_F24
953257	cg15699085	0.000132858222326982	CCL11_F24
953258	cg16194588	-5.97803418507501e-05	CCL11_F24
953259	cg01096250	-0.000173670873947229	CCL11_F24
953260	cg01192554	-0.000388486583159455	CCL11_F24
953261	cg21994143	-3.25712259517419e-05	CCL11_F24
953262	cg04559409	0.000424997349318669	CCL11_F24
953263	cg23354745	3.50209738654193e-05	CCL11_F24
953264	cg13117582	-0.000501611188631829	CCL11_F24
953265	cg17251968	-0.000383814299875369	CCL11_F24
953266	cg01916058	-1.25304438960769e-05	CCL11_F24
953267	cg16619995	8.39962995721006e-05	CCL11_F24
953268	cg10095011	-2.24128840128494e-05	CCL11_F24
953269	cg14308028	4.984906342771e-06	CCL11_F24
953270	cg24623760	-3.05042045538804e-05	CCL11_F24
953271	cg01518832	0.000367602931768961	CCL11_F24
953272	cg13993655	8.85836721932097e-05	CCL11_F24
953273	cg11937821	-2.51121710096477e-05	CCL11_F24
953274	cg05749408	0.000118326285432315	CCL11_F24
953275	cg11592631	0.000208864749095009	CCL11_F24
953276	cg04852694	0.000113441993812254	CCL11_F24
953277	cg26922780	7.97559414145048e-05	CCL11_F24
953278	cg12459051	6.9604752493711e-05	CCL11_F24
953279	cg06300892	0.000115718758549795	CCL11_F24
953280	cg22025206	0.000622613322077134	CCL11_F24
953281	cg21160906	-3.42460937075982e-05	CCL11_F24
953282	cg08736072	-8.56775702107416e-05	CCL11_F24
953283	cg12023632	0.000150805980268818	CCL11_F24
953284	cg09366730	8.67922930670517e-05	CCL11_F24
953285	cg17793074	0.000114940918352061	CCL11_F24
953286	cg19955992	1.04198651900023e-05	CCL11_F24
953287	cg10999745	0.000159384864389973	CCL11_F24
953288	cg11945857	9.72895982150528e-05	CCL11_F24
953289	cg26847156	-3.79711063268536e-05	CCL11_F24
953290	cg17701670	0.000221364912211085	CCL11_F24
953291	cg07056448	7.11135510960768e-05	CCL11_F24
953292	cg25491333	-1.58591825418062e-05	CCL11_F24
953293	cg11037382	8.68356678131617e-06	CCL11_F24
953294	cg09999096	-0.000117348198843631	CCL11_F24
953295	cg04534902	-0.000326536663627685	CCL11_F24
953296	cg16043641	8.46283471666655e-06	CCL11_F24
953297	cg03408077	-5.09096596749016e-05	CCL11_F24
953298	cg07301952	0.000115923066234026	CCL11_F24
953299	cg24580146	-0.000203769598028735	CCL11_F24
953300	cg25044288	1.30668017002287e-05	CCL11_F24
953301	cg14884339	0.000143223624668753	CCL11_F24
953302	cg18733433	0.000267206749535524	CCL11_F24
953303	cg08060248	0.000112185820460982	CCL11_F24
953304	cg11659829	-4.56651439361955e-05	CCL11_F24
953305	cg04170623	-4.84030752488099e-05	CCL11_F24
953306	cg20306251	-6.19559561478806e-05	CCL11_F24
953307	cg23840821	-0.000168333001611766	CCL11_F24
953308	cg18432498	-6.22805219926814e-05	CCL11_F24
953309	cg21785639	0.000403830083936928	CCL11_F24
953310	cg00443946	-9.54487845349149e-05	CCL11_F24
953311	cg14526688	-4.10288691566422e-05	CCL11_F24
953312	cg23027225	-0.000196357725540383	CCL11_F24
953313	cg13720395	-0.000108180477078916	CCL11_F24
953314	cg11894257	7.99468320917215e-05	CCL11_F24
953315	cg10719746	9.21260201316216e-05	CCL11_F24
953316	cg11679609	-2.4342943138001e-05	CCL11_F24
953317	cg00321115	5.58547796068096e-06	CCL11_F24
953318	cg06196923	8.37721379076881e-06	CCL11_F24
953319	cg25171856	2.45998200651087e-05	CCL11_F24
953320	cg24579618	0.000102358093455991	CCL11_F24
953321	cg01221711	8.321381234613e-05	CCL11_F24
953322	cg05715086	7.29760343319217e-05	CCL11_F24
953323	cg09222283	0.000184920156196026	CCL11_F24
953324	cg09403024	-9.93568639427192e-05	CCL11_F24
953325	cg16908938	-0.000257068430431913	CCL11_F24
953326	cg18161766	0.000116778620758854	CCL11_F24
953327	cg21058822	0.000127392201606759	CCL11_F24
953328	cg09781987	7.61050063644331e-06	CCL11_F24
953329	cg07072132	7.32920072948273e-05	CCL11_F24
953330	cg02018291	0.000140435138655584	CCL11_F24
953331	cg14006586	1.07098409849227e-05	CCL11_F24
953332	cg14378564	0.00016405837210306	CCL11_F24
953333	cg11738890	0.000220342518831894	CCL11_F24
953334	cg12765138	1.3873238026001e-05	CCL11_F24
953335	cg14071650	-1.54462968121404e-05	CCL11_F24
953336	cg14098310	-0.000122083558854731	CCL11_F24
953337	cg10420310	0.000134528188100681	CCL11_F24
953338	cg06545761	0.00035785742420539	CCL11_F24
953339	cg16780688	0.000314677846851177	CCL11_F24
953340	cg10930667	-6.84531094423895e-05	CCL11_F24
953341	cg24769903	-0.000104041259443473	CCL11_F24
953342	cg09249800	0.000254223878925269	CCL11_F24
953343	cg09804247	2.00905462730362e-06	CCL11_F24
953344	cg00883212	-0.000234521096831202	CCL11_F24
953345	cg07247085	7.72707343716137e-05	CCL11_F24
953346	cg14597070	-0.000841548260643587	CCL11_F24
953347	cg16954505	3.75554133021483e-05	CCL11_F24
953348	cg16946840	0.000229597009673489	CCL11_F24
953349	cg05143694	0.000316927760586833	CCL11_F24
953350	cg12328724	0.000413498111089406	CCL11_F24
953351	cg03446244	0.000231266417071099	CCL11_F24
953352	cg22812473	0.000147326800191506	CCL11_F24
953353	cg12715811	4.19218040742006e-06	CCL11_F24
953354	cg19997577	-8.01782715218264e-05	CCL11_F24
953355	cg21493163	0.000131593485128964	CCL11_F24
953356	cg21058458	-7.17424015785864e-05	CCL11_F24
953357	cg14894367	2.22935018137138e-05	CCL11_F24
953358	cg12279106	1.13075919435456e-06	CCL11_F24
953359	cg13033858	2.68189743631781e-05	CCL11_F24
953360	cg12960352	0.000269927080527524	CCL11_F24
953361	cg26445985	-0.000100422942544092	CCL11_F24
953362	cg05704942	0.000407531235073558	CCL11_F24
953363	cg14723713	1.27807902407808e-05	CCL11_F24
953364	cg11833003	-7.43313515136481e-05	CCL11_F24
953365	cg12807341	-3.5188128559652e-05	CCL11_F24
953366	cg15096617	2.2026388895776e-05	CCL11_F24
953367	cg25741804	1.2797330378937e-05	CCL11_F24
953368	cg01479031	0.000236465820856978	CCL11_F24
953369	cg25720419	-5.5633520713629e-06	CCL11_F24
953370	cg14992350	4.35859430323788e-05	CCL11_F24
953371	cg13858599	-7.41625692422656e-05	CCL11_F24
953372	cg07022025	-0.000210033087018108	CCL11_F24
953373	cg06316758	0.000313688870961611	CCL11_F24
953374	cg07017420	-4.65911058173706e-05	CCL11_F24
953375	cg03302539	0.000398757626266195	CCL11_F24
953376	cg01195628	-0.000101047611322025	CCL11_F24
953377	cg12278961	-4.87300102299674e-05	CCL11_F24
953378	cg23126203	-2.40334329285634e-05	CCL11_F24
953379	cg07192718	-7.04768044623043e-05	CCL11_F24
953380	cg14748302	-1.22094494684319e-05	CCL11_F24
953381	cg26644049	2.46472488391542e-06	CCL11_F24
953382	cg15940569	0.000152712100603658	CCL11_F24
953383	cg18378551	7.46728956766217e-05	CCL11_F24
953384	cg00087430	0.000178148233945488	CCL11_F24
953385	cg04792642	2.74660073279923e-06	CCL11_F24
953386	cg14742661	-1.02599102787804e-05	CCL11_F24
953387	cg19776589	0.000233029501450325	CCL11_F24
953388	cg06950937	0.00107180181315497	CCL11_F24
953389	cg04554638	0.000106388246479725	CCL11_F24
953390	cg02688948	-0.000165343394036929	CCL11_F24
953391	cg20622565	0.000258477901673827	CCL11_F24
953392	cg07828121	-0.000237731377692065	CCL11_F24
953393	cg16147201	-0.000344654969532514	CCL11_F24
953394	cg15929513	0.000143710816167286	CCL11_F24
953395	cg06710464	5.22493769908576e-05	CCL11_F24
953396	cg18101707	4.95655141728283e-06	CCL11_F24
953397	cg01626341	0.000105456844309253	CCL11_F24
953398	cg18538340	0.000216766047644994	CCL11_F24
953399	cg13687274	3.90017497838332e-05	CCL11_F24
953400	cg26080502	-0.000123750959029997	CCL11_F24
953401	cg04135907	4.58002827801322e-05	CCL11_F24
953402	cg21058258	5.24335358013133e-05	CCL11_F24
953403	cg05837596	1.78793290976882e-05	CCL11_F24
953404	cg01496696	5.50389808457775e-05	CCL11_F24
953405	cg13745593	1.48844279650002e-05	CCL11_F24
953406	cg11586360	0.000111673033983912	CCL11_F24
953407	cg23290664	-0.000353760373236416	CCL11_F24
953408	cg11095793	-0.00013326943102961	CCL11_F24
953409	cg16127145	-0.000142516465661644	CCL11_F24
953410	cg26708920	-4.54297960385401e-05	CCL11_F24
953411	cg13560548	2.16028935779267e-05	CCL11_F24
953412	cg00530905	-0.000206925819912392	CCL11_F24
953413	cg21894124	-0.000206728629848309	CCL11_F24
953414	cg21894525	2.09997445006996e-05	CCL11_F24
953415	cg02118630	6.83727045149928e-05	CCL11_F24
953416	cg19376799	3.25060991654461e-05	CCL11_F24
953417	cg06320521	-5.43088455680938e-05	CCL11_F24
953418	cg23779421	1.74227564626655e-06	CCL11_F24
953419	cg22331498	-6.42316418229193e-05	CCL11_F24
953420	cg08668878	0.000120558368898362	CCL11_F24
953421	cg24896353	5.58756119942737e-05	CCL11_F24
953422	cg07191311	0.000199552519507564	CCL11_F24
953423	cg09139559	5.67268331559406e-05	CCL11_F24
953424	cg19045468	0.000145540891531674	CCL11_F24
953425	cg12520982	5.98315619102142e-05	CCL11_F24
953426	cg15837172	0.000119130658588537	CCL11_F24
953427	cg04470676	-2.24329065397275e-05	CCL11_F24
953428	cg26125082	0.000700178932033864	CCL11_F24
953429	cg08497690	4.18256912824337e-05	CCL11_F24
953430	cg20459238	-3.14821019288217e-05	CCL11_F24
953431	cg15866393	-0.000200030153158756	CCL11_F24
953432	cg13534750	8.63624106043305e-05	CCL11_F24
953433	cg24362661	-1.71381724309435e-05	CCL11_F24
953434	cg20351668	-0.000514916820386673	CCL11_F24
953435	cg00942763	0.000184793515486724	CCL11_F24
953436	cg13254556	0.000385995141879798	CCL11_F24
953437	cg10078570	-0.000156863149464789	CCL11_F24
953438	cg20752433	0.000136943939746752	CCL11_F24
953439	cg14444476	0.000134493408772066	CCL11_F24
953440	cg14753523	0.000146103210638735	CCL11_F24
953441	cg25658253	-0.00025185225648987	CCL11_F24
953442	cg15031075	2.66402273458176e-05	CCL11_F24
953443	cg25475538	7.63724211410196e-05	CCL11_F24
953444	cg18825221	0.000277191622716462	CCL11_F24
953445	cg15969911	-0.000180248105224576	CCL11_F24
953446	cg25897426	0.000114596813251075	CCL11_F24
953447	cg07568688	4.15036618465009e-05	CCL11_F24
953448	cg26077133	0.00126595091908346	CCL11_F24
953449	cg03552929	0.000360473373691955	CCL11_F24
953450	cg21325855	0.000198774162053215	CCL11_F24
953451	cg04145203	-4.63386627822597e-05	CCL11_F24
953452	cg00672332	7.6733041380934e-05	CCL11_F24
953453	cg24570371	-0.000739663882874049	CCL11_F24
953454	cg24226017	-0.000299874181772052	CCL11_F24
953455	cg09350411	7.11166300310152e-05	CCL11_F24
953456	cg06253927	-3.11012525748562e-05	CCL11_F24
953457	cg24401044	0.000104531086683498	CCL11_F24
953458	cg01001710	-0.000134644188956228	CCL11_F24
953459	cg21657788	-0.000222934677566652	CCL11_F24
953460	cg13182658	4.42209875815044e-06	CCL11_F24
953461	cg08667367	8.64978455222954e-06	CCL11_F24
953462	cg09198540	1.81507618805678e-05	CCL11_F24
953463	cg16144590	-4.57409248301185e-05	CCL11_F24
953464	cg05062939	0.000478397525742337	CCL11_F24
953465	cg23591140	0.000183855051096365	CCL11_F24
953466	cg06913600	1.59599148952009e-05	CCL11_F24
953467	cg26173906	0.000208592397190713	CCL11_F24
953468	cg16134621	-0.000364816964944983	CCL11_F24
953469	cg13616945	6.50388288340643e-06	CCL11_F24
953470	cg12614529	2.6292008275589e-05	CCL11_F24
953471	cg14928444	-4.20744719015175e-05	CCL11_F24
953472	cg01024444	0.000125520643321522	CCL11_F24
953473	cg16591159	5.60050056822323e-05	CCL11_F24
953474	cg13058990	6.38310961342528e-06	CCL11_F24
953475	cg15668478	-9.77512782515272e-05	CCL11_F24
953476	cg01787735	4.43239481057167e-05	CCL11_F24
953477	cg20569986	8.95269341886032e-05	CCL11_F24
953478	cg25748270	-1.94201027067695e-05	CCL11_F24
953479	cg21842274	-5.00690897311196e-05	CCL11_F24
953480	cg22243606	0.000119727213301401	CCL11_F24
953481	cg06628617	0.000107515835993154	CCL11_F24
953482	cg13517032	8.08627128282152e-05	CCL11_F24
953483	cg22183241	-6.89852407502531e-05	CCL11_F24
953484	cg03749159	0.00139026436062029	CCL11_F24
953485	cg07369278	1.93699723214211e-05	CCL11_F24
953486	cg04063230	0.000203950653425294	CCL11_F24
953487	cg26867081	-1.44659021120127e-05	CCL11_F24
953488	cg01528349	-1.46494162380887e-05	CCL11_F24
953489	cg08876518	-3.60702684729677e-05	CCL11_F24
953490	cg25056837	3.06358738910635e-05	CCL11_F24
953491	cg04262419	4.79463688893622e-05	CCL11_F24
953492	cg22202181	-9.9782416853398e-05	CCL11_F24
953493	cg15718102	6.65355373714792e-07	CCL11_F24
953494	cg07701999	0.000139505592661922	CCL11_F24
953495	cg03823989	-3.6399680680038e-05	CCL11_F24
953496	cg11025469	-0.000126656372993506	CCL11_F24
953497	cg24322780	9.4509703889157e-05	CCL11_F24
953498	cg18105767	5.03293253200741e-05	CCL11_F24
953499	cg20189467	3.61370779004986e-06	CCL11_F24
953500	cg22840652	0.00018516119642968	CCL11_F24
953501	cg10572262	3.13532163474877e-05	CCL11_F24
953502	cg03195348	-4.99879595784226e-05	CCL11_F24
953503	cg13917395	0.000267093093844239	CCL11_F24
953504	cg24632827	-2.02843936973248e-05	CCL11_F24
953505	cg21317899	0.000142815074782671	CCL11_F24
953506	cg04006194	0.000156153244438669	CCL11_F24
953507	cg13875641	-4.59303613892626e-06	CCL11_F24
953508	cg17126051	3.13635923487787e-05	CCL11_F24
953509	cg04404982	5.38465664330296e-07	CCL11_F24
953510	cg25263238	0.000113047156071884	CCL11_F24
953511	cg13427789	0.000164178021841604	CCL11_F24
953512	cg15563089	4.84339961921056e-05	CCL11_F24
953513	cg17636500	0.000156766195679186	CCL11_F24
953514	cg11145412	0.00017839885161395	CCL11_F24
953515	cg09153759	0.000129717401652439	CCL11_F24
953516	cg19209729	0.000352272426074653	CCL11_F24
953517	cg23295071	9.64189314591523e-05	CCL11_F24
953518	cg27393390	-3.6645114497773e-05	CCL11_F24
953519	cg08240530	6.63520057186321e-05	CCL11_F24
953520	cg11140372	-2.803557794533e-05	CCL11_F24
953521	cg22132501	0.000154737076399541	CCL11_F24
953522	cg20190456	2.64112157061282e-05	CCL11_F24
953523	cg14796908	-1.2961178064539e-06	CCL11_F24
953524	cg11011512	-0.000116448470346345	CCL11_F24
953525	cg08788811	0.000136219370559003	CCL11_F24
953526	cg03353765	-0.00011250961456295	CCL11_F24
953527	cg08309687	-6.29740801170834e-05	CCL11_F24
953528	cg00986490	2.91933913548459e-06	CCL11_F24
953529	cg26713179	0.000190627119575075	CCL11_F24
953530	cg00866920	-3.65704780741601e-05	CCL11_F24
953531	cg07333021	6.25757195508969e-06	CCL11_F24
953532	cg15180656	-9.08968849553608e-05	CCL11_F24
953533	cg15139254	2.96644589314326e-05	CCL11_F24
953534	cg27454412	-1.30325389283513e-05	CCL11_F24
953535	cg13257690	-1.69697916378633e-05	CCL11_F24
953536	cg01293277	8.86836576937056e-05	CCL11_F24
953537	cg17590951	0.000172026399253628	CCL11_F24
953538	cg24294950	-3.22751763132621e-05	CCL11_F24
953539	cg13700089	-3.0088796662056e-05	CCL11_F24
953540	cg07577182	-6.54202490436548e-05	CCL11_F24
953541	cg24107728	-0.000456191333597509	CCL11_F24
953542	cg07731047	0.000142130322973138	CCL11_F24
953543	cg21904271	1.13764558963427e-05	CCL11_F24
953544	cg26150582	-0.000113893204342549	CCL11_F24
953545	cg15398255	-0.000109408382859413	CCL11_F24
953546	cg16938544	-0.00015787280891499	CCL11_F24
953547	cg08795589	9.48146023857689e-05	CCL11_F24
953548	cg05621962	7.36556235914375e-05	CCL11_F24
953549	cg14741969	-5.21240768100927e-05	CCL11_F24
953550	cg24730892	3.17798819940672e-06	CCL11_F24
953551	cg25414709	-8.45154430854079e-05	CCL11_F24
953552	cg22407840	-0.000348786157267551	CCL11_F24
953553	cg19797930	0.00011430220648199	CCL11_F24
953554	cg19770906	0.000107622955633362	CCL11_F24
953555	cg16528905	2.57224491534174e-05	CCL11_F24
953556	cg17332125	-6.15493570591354e-05	CCL11_F24
953557	cg04329351	-0.00017030474791405	CCL11_F24
953558	cg02891314	6.73610137592645e-05	CCL11_F24
953559	cg26465155	0.000691884159717519	CCL11_F24
953560	cg01931294	0.000122492381821033	CCL11_F24
953561	cg18954796	-0.000120834217266596	CCL11_F24
953562	cg13199963	0.000157170493663842	CCL11_F24
953563	cg10309386	-0.0003593812296067	CCL11_F24
953564	cg12457901	4.12486044387684e-05	CCL11_F24
953565	cg08322580	0.000390043558735343	CCL11_F24
953566	cg10393338	4.63384360526355e-05	CCL11_F24
953567	cg02652072	6.68076568019822e-05	CCL11_F24
953568	cg06849002	0.00181916548152925	CCL11_F24
953569	cg08556938	-9.68305095356877e-06	CCL11_F24
953570	cg24846037	0.00016119867198436	CCL11_F24
953571	cg16237302	0.000118883604439343	CCL11_F24
953572	cg00099912	0.0004349662456484	CCL11_F24
953573	cg05234595	-4.13229785555729e-05	CCL11_F24
953574	cg11187662	-0.00016658872068412	CCL11_F24
953575	cg19299911	7.42982787265753e-05	CCL11_F24
953576	cg07545728	5.30107565514312e-05	CCL11_F24
953577	cg14886849	0.000346005808007902	CCL11_F24
953578	cg09586583	8.88193054449396e-06	CCL11_F24
953579	cg05850338	0.000132432765658737	CCL11_F24
953580	cg03517528	0.000103249928539123	CCL11_F24
953581	cg18573663	4.20480266590823e-05	CCL11_F24
953582	cg12335391	-1.47832242016917e-05	CCL11_F24
953583	cg16299358	6.13039341457806e-05	CCL11_F24
953584	cg17500577	0.000103617480406923	CCL11_F24
953585	cg05673937	-1.14983953708463e-05	CCL11_F24
953586	cg22961595	3.34213321000168e-05	CCL11_F24
953587	cg05869631	-6.88952694452743e-05	CCL11_F24
953588	cg15882605	2.24784912663146e-05	CCL11_F24
953589	cg13472000	1.73510441118987e-05	CCL11_F24
953590	cg20928454	-1.43524877686655e-06	CCL11_F24
953591	cg21308322	-7.75744121039279e-06	CCL11_F24
953592	cg10191753	-4.34251013265675e-05	CCL11_F24
953593	cg07351532	-1.71113908198673e-06	CCL11_F24
953594	cg22633023	0.000120131786790371	CCL11_F24
953595	cg04426842	-7.12034675786546e-05	CCL11_F24
953596	cg05455971	-0.000155772684970758	CCL11_F24
953597	cg19719478	3.96773671609069e-05	CCL11_F24
953598	cg06807895	0.000188278940256377	CCL11_F24
953599	cg18929814	-0.000194434126190148	CCL11_F24
953600	cg00701185	0.000177621712627572	CCL11_F24
953601	cg20331567	-7.56606636600591e-05	CCL11_F24
953602	cg07813432	-2.09743383561554e-05	CCL11_F24
953603	cg10541446	-0.000270647467108785	CCL11_F24
953604	cg07633317	-0.000207276946786699	CCL11_F24
953605	cg24743237	-0.000117077258402415	CCL11_F24
953606	cg08963495	6.22101811002098e-05	CCL11_F24
953607	cg11559192	-6.48785346860916e-06	CCL11_F24
953608	cg24076095	1.05780752288042e-05	CCL11_F24
953609	cg01593857	-0.000121527147034873	CCL11_F24
953610	cg10108874	0.000103739282727506	CCL11_F24
953611	cg09099746	1.93013620196825e-05	CCL11_F24
953612	cg02799237	0.000203277071489207	CCL11_F24
953613	cg22549041	0.0004674743500872	CCL11_F24
953614	cg00639143	-0.000129227642026408	CCL11_F24
953615	cg08223837	2.63691653004767e-05	CCL11_F24
953616	cg20407483	-1.13907661061268e-05	CCL11_F24
953617	cg17283620	-0.000663704625178406	CCL11_F24
953618	cg14677615	6.1163925843282e-05	CCL11_F24
953619	cg00560072	-1.89988986116125e-05	CCL11_F24
953620	cg23889019	-5.54688637469417e-05	CCL11_F24
953621	cg18579604	-0.000677888770074142	CCL11_F24
953622	cg08778287	0.000285391768400474	CCL11_F24
953623	cg08623942	-8.32016332102926e-05	CCL11_F24
953624	cg14770527	0.000395177714797344	CCL11_F24
953625	cg14617296	-6.54509667730193e-06	CCL11_F24
953626	cg22935562	-6.51433674542662e-05	CCL11_F24
953627	cg15549973	0.000122428251246083	CCL11_F24
953628	cg00786618	-2.4478860820763e-05	CCL11_F24
953629	cg06012621	0.00102858368465839	CCL11_F24
953630	cg26741350	4.0190737587592e-06	CCL11_F24
953631	cg23999953	-3.27439780203686e-05	CCL11_F24
953632	cg13987180	-3.48415328978781e-06	CCL11_F24
953633	cg15449850	9.34424399307597e-05	CCL11_F24
953634	cg26504440	-2.7108570785967e-05	CCL11_F24
953635	cg02170810	-5.47731952217368e-05	CCL11_F24
953636	cg01082311	-0.000358999495481083	CCL11_F24
953637	cg08331138	-0.000133808838773395	CCL11_F24
953638	cg11887612	-3.30178065052797e-05	CCL11_F24
953639	cg12061531	-0.000408860150288105	CCL11_F24
953640	cg22853855	0.00110651628895353	CCL11_F24
953641	cg21041515	-0.000175780848868164	CCL11_F24
953642	cg01879591	0.000276529140143119	CCL11_F24
953643	cg06736940	-6.5457066387637e-05	CCL11_F24
953644	cg19888888	9.99554905910567e-06	CCL11_F24
953645	cg15128672	7.68213570054737e-05	CCL11_F24
953646	cg00358895	-0.000309932637805454	CCL11_F24
953647	cg21700685	1.71107258055593e-05	CCL11_F24
953648	cg17046825	-0.000263083957940748	CCL11_F24
953649	cg05369939	0.000301614820078973	CCL11_F24
953650	cg03164070	-4.95555503656018e-06	CCL11_F24
953651	cg11135072	4.07398381871186e-05	CCL11_F24
953652	cg13312174	-0.000521031922983978	CCL11_F24
953653	cg23841748	0.000162025411989048	CCL11_F24
953654	cg21915962	-0.000146051855847604	CCL11_F24
953655	cg17592693	-1.67659128915664e-05	CCL11_F24
953656	cg07193666	3.01118005269269e-06	CCL11_F24
953657	cg04774722	8.63200188943131e-05	CCL11_F24
953658	cg07346953	-8.23079616377227e-05	CCL11_F24
953659	cg16925948	6.279114262088e-05	CCL11_F24
953660	cg11148876	-0.00012076743012753	CCL11_F24
953661	cg09760098	5.01805582795834e-05	CCL11_F24
953662	cg06574440	-1.91169864329594e-05	CCL11_F24
953663	cg14215363	-4.94670655271901e-05	CCL11_F24
953664	cg03700302	-5.21417794099634e-05	CCL11_F24
953665	cg11825681	-6.3980538866352e-06	CCL11_F24
953666	cg23167594	0.000239200336151542	CCL11_F24
953667	cg13790125	3.04094192445345e-05	CCL11_F24
953668	cg00904622	-7.40112978893519e-05	CCL11_F24
953669	cg06333834	-4.83091565079922e-05	CCL11_F24
953670	cg16152072	-4.61023248243908e-05	CCL11_F24
953671	cg19700087	0.000121308373217364	CCL11_F24
953672	cg03109310	-0.000174961878626527	CCL11_F24
953673	cg03452609	2.01741386712712e-05	CCL11_F24
953674	cg10585586	-0.000244389582731175	CCL11_F24
953675	cg24514080	1.75061466542572e-05	CCL11_F24
953676	cg26786947	-1.28000614539821e-05	CCL11_F24
953677	cg24200259	-0.000408782815265821	CCL11_F24
953678	cg06166341	0.000176391100540519	CCL11_F24
953679	cg03289221	0.000593243939453736	CCL11_F24
953680	cg25738218	0.000107338194326	CCL11_F24
953681	cg18889453	-5.64480815604958e-05	CCL11_F24
953682	cg18190776	1.41383668028483e-05	CCL11_F24
953683	cg26540165	-7.24697469925838e-05	CCL11_F24
953684	cg12742579	0.00037714178072873	CCL11_F24
953685	cg25450121	0.000235263916229771	CCL11_F24
953686	cg26937683	-6.86183114601555e-05	CCL11_F24
953687	cg06438517	-0.000122720310477578	CCL11_F24
953688	cg13647382	3.52481702379552e-05	CCL11_F24
953689	cg12019520	1.01338799142361e-05	CCL11_F24
953690	cg13387529	-1.71081648686513e-05	CCL11_F24
953691	cg24500898	-4.39012592046933e-05	CCL11_F24
953692	cg07829693	4.63419769471337e-05	CCL11_F24
953693	cg24216555	2.27302415963696e-05	CCL11_F24
953694	cg18912120	0.000194138358463097	CCL11_F24
953695	cg03440704	0.000156032951145997	CCL11_F24
953696	cg03732999	8.90527056546639e-05	CCL11_F24
953697	cg00319367	-1.40762697355384e-05	CCL11_F24
953698	cg17988187	7.57022084300865e-05	CCL11_F24
953699	cg01371580	6.99537867847336e-05	CCL11_F24
953700	cg02091031	3.33959719524277e-05	CCL11_F24
953701	cg16537285	3.94682670752182e-05	CCL11_F24
953702	cg04391064	3.92326963225837e-07	CCL11_F24
953703	cg08925882	-4.82898860949091e-05	CCL11_F24
953704	cg13896476	1.63415010392166e-05	CCL11_F24
953705	cg22659922	1.16094773689147e-05	CCL11_F24
953706	cg06890890	-7.03805298434609e-05	CCL11_F24
953707	cg16351292	1.80850708801747e-05	CCL11_F24
953708	cg06672630	-0.000275770284724298	CCL11_F24
953709	cg23260525	-5.53494393262547e-05	CCL11_F24
953710	cg19423625	0.00010848633938861	CCL11_F24
953711	cg14288523	9.49643182681558e-06	CCL11_F24
953712	cg02560300	0.000166311578995021	CCL11_F24
953713	cg22943180	0.000168755749445898	CCL11_F24
953714	cg04572943	7.47428896885915e-05	CCL11_F24
953715	cg04706735	1.18528950522797e-05	CCL11_F24
953716	cg15951661	-1.92924290367605e-05	CCL11_F24
953717	cg13538554	-1.76441120936317e-05	CCL11_F24
953718	cg18924229	-0.00026634149082394	CCL11_F24
953719	cg25137787	2.41595745757099e-05	CCL11_F24
953720	cg13726463	9.05338807260365e-05	CCL11_F24
953721	cg22953237	0.000353647171304909	CCL11_F24
953722	cg10360725	-0.000340424511923761	CCL11_F24
953723	cg24073311	-9.75445257086214e-05	CCL11_F24
953724	cg01269359	-0.00053312865536546	CCL11_F24
953725	cg14736210	0.00017746602006606	CCL11_F24
953726	cg02368176	0.000126570728439993	CCL11_F24
953727	cg19620994	6.45156474263578e-05	CCL11_F24
953728	cg11201837	-0.000145149488064622	CCL11_F24
953729	cg20568433	-2.81589643013669e-05	CCL11_F24
953730	cg25364517	6.72477957012106e-05	CCL11_F24
953731	cg15260437	-2.26166652377445e-06	CCL11_F24
953732	cg22856948	-0.000100995531774952	CCL11_F24
953733	cg21386647	9.63346182421037e-05	CCL11_F24
953734	cg09297185	0.000167777040306636	CCL11_F24
953735	cg20052079	0.000256568531805856	CCL11_F24
953736	cg09438256	2.30277016125634e-05	CCL11_F24
953737	cg07966196	4.61876139779979e-05	CCL11_F24
953738	cg26512959	-0.000296273596627117	CCL11_F24
953739	cg05279330	0.000639935558056456	CCL11_F24
953740	cg00008282	5.28282375986083e-05	CCL11_F24
953741	cg26034919	0.00015332661214005	CCL11_F24
953742	cg06936108	-3.89148426109296e-05	CCL11_F24
953743	cg13219301	-0.000107713231342477	CCL11_F24
953744	cg00872984	-3.4317765879158e-05	CCL11_F24
953745	cg01191099	-0.000102183745939457	CCL11_F24
953746	cg04205619	-2.33346095268932e-05	CCL11_F24
953747	cg17098979	-0.000140410358921973	CCL11_F24
953748	cg26497007	8.33324530097686e-05	CCL11_F24
953749	cg16353174	-1.48648799342421e-05	CCL11_F24
953750	cg06477797	5.93686877702679e-05	CCL11_F24
953751	cg11522552	3.62637812756555e-06	CCL11_F24
953752	cg27168844	-5.21672630110227e-05	CCL11_F24
953753	cg04074404	1.99420558738021e-05	CCL11_F24
953754	cg23098214	-0.000117068189029707	CCL11_F24
953755	cg00744866	1.34683507711737e-05	CCL11_F24
953756	cg11060940	-0.000104193227986626	CCL11_F24
953757	cg23791626	0.000121112428610531	CCL11_F24
953758	cg15684231	2.42711874917339e-05	CCL11_F24
953759	cg25908297	-1.24054687869276e-05	CCL11_F24
953760	cg08627981	0.000127771615381268	CCL11_F24
953761	cg24679427	-8.364914196413e-05	CCL11_F24
953762	cg21807944	0.000391257043192713	CCL11_F24
953763	cg12228447	-1.04166034894723e-05	CCL11_F24
953764	cg20117673	2.22361908225817e-05	CCL11_F24
953765	cg15986644	-0.000108612558208222	CCL11_F24
953766	cg19352290	-6.35337750978476e-05	CCL11_F24
953767	cg15340727	0.00010884696069923	CCL11_F24
953768	cg23757052	7.60695068295206e-05	CCL11_F24
953769	cg26624105	9.04181158470843e-05	CCL11_F24
953770	cg19192256	7.82506318264444e-05	CCL11_F24
953771	cg20743744	-4.51648583786438e-05	CCL11_F24
953772	cg08799432	3.84564722791076e-05	CCL11_F24
953773	cg04601045	-5.64138089644479e-05	CCL11_F24
953774	cg04837783	3.24632470610191e-05	CCL11_F24
953775	cg05032293	5.21347714576987e-05	CCL11_F24
953776	cg01280787	0.000546574163649531	CCL11_F24
953777	cg02957053	-7.27409238445436e-05	CCL11_F24
953778	cg03996822	-9.57355237552224e-05	CCL11_F24
953779	cg03905962	-1.34458984969016e-05	CCL11_F24
953780	cg07014715	0.00010683564043088	CCL11_F24
953781	cg26398228	0.000143355754633439	CCL11_F24
953782	cg23876584	-7.376761139638e-05	CCL11_F24
953783	cg09315367	0.000164604327000884	CCL11_F24
953784	cg02904661	-0.000129014940844019	CCL11_F24
953785	cg06168204	-3.36885698070646e-05	CCL11_F24
953786	cg19951437	-0.000125564141851829	CCL11_F24
953787	cg03126058	4.68228527266298e-06	CCL11_F24
953788	cg23558994	0.000160572565488806	CCL11_F24
953789	cg04837143	-2.08779912670942e-06	CCL11_F24
953790	cg23836155	0.000308038316833224	CCL11_F24
953791	cg17844001	-0.000158234076668418	CCL11_F24
953792	cg21832144	4.12693384703653e-05	CCL11_F24
953793	cg03310038	8.63704829684812e-05	CCL11_F24
953794	cg05584118	-3.70341817010478e-05	CCL11_F24
953795	cg06259946	-7.105697463762e-05	CCL11_F24
953796	cg21377403	-0.000170847702088632	CCL11_F24
953797	cg00235508	-0.000103245312758111	CCL11_F24
953798	cg15935333	3.26112516504058e-05	CCL11_F24
953799	cg09912228	1.02023605981885e-06	CCL11_F24
953800	cg12815789	-3.39328394408233e-05	CCL11_F24
953801	cg03536820	7.83831070593439e-05	CCL11_F24
953802	cg14846425	3.52930550133192e-05	CCL11_F24
953803	cg01927825	7.51919728435265e-05	CCL11_F24
953804	cg22404481	8.21517854813767e-06	CCL11_F24
953805	cg14706266	-0.000511445219122599	CCL11_F24
953806	cg23092040	-9.68591136007109e-07	CCL11_F24
953807	cg09257011	-0.000120168866943485	CCL11_F24
953808	cg25514301	1.375877966695e-05	CCL11_F24
953809	cg12298872	4.11739547237957e-05	CCL11_F24
953810	cg12884780	1.63236569980822e-05	CCL11_F24
953811	cg00684823	-2.9659327310991e-05	CCL11_F24
953812	cg17852507	0.000108865232795962	CCL11_F24
953813	cg17734227	7.87595512578767e-05	CCL11_F24
953814	cg07964754	0.000143455811518542	CCL11_F24
953815	cg16041511	5.22340189084563e-05	CCL11_F24
953816	cg20293942	0.000614480589773989	CCL11_F24
953817	cg08429502	-4.86222711337581e-05	CCL11_F24
953818	cg02920196	0.000118204321815934	CCL11_F24
953819	cg03382910	-9.53218354922603e-05	CCL11_F24
953820	cg02622133	-1.14079584936066e-06	CCL11_F24
953821	cg10578777	-0.000223731761827154	CCL11_F24
953822	cg10052597	-0.00031375027991609	CCL11_F24
953823	cg01904194	-0.000261968264090262	CCL11_F24
953824	cg27463749	0.00010371065193798	CCL11_F24
953825	cg02226827	0.000380837103205882	CCL11_F24
953826	cg22249291	0.000163415808169718	CCL11_F24
953827	cg02954065	0.000205749948768221	CCL11_F24
953828	cg04490083	2.5283614274689e-05	CCL11_F24
953829	cg16297769	3.28164643149765e-05	CCL11_F24
953830	cg20812052	7.61382072886875e-05	CCL11_F24
953831	cg25154244	-0.000384723793435391	CCL11_F24
953832	cg23891487	7.34080313040966e-06	CCL11_F24
953833	cg26228024	0.000132497447630302	CCL11_F24
953834	cg17537313	1.930495408779e-06	CCL11_F24
953835	cg11559680	3.62260890040156e-05	CCL11_F24
953836	cg19771083	2.17006860941988e-05	CCL11_F24
953837	cg15727583	-0.00049266141457491	CCL11_F24
953838	cg11802299	0.000543238695027147	CCL11_F24
953839	cg11827190	-6.51447280492558e-05	CCL11_F24
953840	cg15438999	-6.33787680726826e-05	CCL11_F24
953841	cg18629938	9.31500939547189e-06	CCL11_F24
953842	cg19269104	-0.000164264135249651	CCL11_F24
953843	cg06590946	0.000168959511228925	CCL11_F24
953844	cg23239150	5.36971112613253e-05	CCL11_F24
953845	cg06378948	-6.58342650180605e-05	CCL11_F24
953846	cg02735717	6.41197645789211e-06	CCL11_F24
953847	cg26671366	-0.000185590091654365	CCL11_F24
953848	cg15268920	0.000665259852077391	CCL11_F24
953849	cg15697201	-0.000399307344395186	CCL11_F24
953850	cg10681149	-6.33991569928193e-05	CCL11_F24
953851	cg21656937	-6.74366359870225e-06	CCL11_F24
953852	cg07599786	-0.000349510466770157	CCL11_F24
953853	cg23884329	0.000458325397088635	CCL11_F24
953854	cg19709146	0.000105345932950064	CCL11_F24
953855	cg01813642	-0.000116732332669106	CCL11_F24
953856	cg07601741	-0.000103183860014291	CCL11_F24
953857	cg18192382	-3.00222980522354e-05	CCL11_F24
953858	cg22900499	1.09819520539483e-05	CCL11_F24
953859	cg25758617	-2.70791190457518e-05	CCL11_F24
953860	cg09602350	0.000104505166675422	CCL11_F24
953861	cg15648060	-4.9856924514397e-05	CCL11_F24
953862	cg23541304	0.00013658130350138	CCL11_F24
953863	cg15620905	-9.70917671964012e-06	CCL11_F24
953864	cg01765380	5.36972601976482e-05	CCL11_F24
953865	cg17552710	0.000455763312065863	CCL11_F24
953866	cg09098025	-9.70420006504898e-05	CCL11_F24
953867	cg22700511	-2.77436406893931e-05	CCL11_F24
953868	cg26864304	-0.000989076148098152	CCL11_F24
953869	cg10640764	-4.82162324258731e-06	CCL11_F24
953870	cg18647531	-3.3362716759502e-06	CCL11_F24
953871	cg10272386	-4.84414000065529e-05	CCL11_F24
953872	cg04168708	3.59653343807644e-05	CCL11_F24
953873	cg19487390	-8.4467747082405e-06	CCL11_F24
953874	cg23710432	-3.14354266669003e-05	CCL11_F24
953875	cg16049283	6.5305529394175e-05	CCL11_F24
953876	cg23043899	0.00012914369417072	CCL11_F24
953877	cg05132262	-0.000113192358621501	CCL11_F24
953878	cg01821043	-7.82018832977713e-05	CCL11_F24
953879	cg01301992	0.000164374630183682	CCL11_F24
953880	cg23115487	-5.09678012261294e-05	CCL11_F24
953881	cg09829468	1.01747179854388e-05	CCL11_F24
953882	cg07413467	0.000174550623112606	CCL11_F24
953883	cg17534999	-1.37208249177793e-05	CCL11_F24
953884	cg00400948	-9.36508601989048e-06	CCL11_F24
953885	cg14172090	0.000107420233132646	CCL11_F24
953886	cg01143233	-6.62732772870088e-05	CCL11_F24
953887	cg21203647	-1.95320102568397e-05	CCL11_F24
953888	cg24299929	-0.000307451998566835	CCL11_F24
953889	cg14183206	-9.22338901164656e-05	CCL11_F24
953890	cg02244274	0.00017308682395736	CCL11_F24
953891	cg14392387	-0.000149257654957198	CCL11_F24
953892	cg25943876	0.000181832339574607	CCL11_F24
953893	cg19631779	-7.60917045180724e-05	CCL11_F24
953894	cg01134540	6.93888832953065e-06	CCL11_F24
953895	cg01636300	0.000106549130398147	CCL11_F24
953896	cg10177987	0.000208524435733867	CCL11_F24
953897	cg14577902	-9.85404871705672e-05	CCL11_F24
953898	cg23330928	-1.90892487053419e-05	CCL11_F24
953899	cg13328934	6.75467843757098e-05	CCL11_F24
953900	cg17491589	-3.6938915960145e-05	CCL11_F24
953901	cg25352836	0.000280508008150046	CCL11_F24
953902	cg02108736	-0.000197113281314895	CCL11_F24
953903	cg09867002	0.000251876047111608	CCL11_F24
953904	cg26026771	-0.000188208308278076	CCL11_F24
953905	cg15582657	-0.000142478949782674	CCL11_F24
953906	cg26754071	0.000133890204652344	CCL11_F24
953907	cg16276154	2.95466419766721e-09	CCL11_F24
953908	cg05554406	-0.000143138160119947	CCL11_F24
953909	cg01413354	-5.61837723448416e-05	CCL11_F24
953910	cg10518295	2.12678363125372e-05	CCL11_F24
953911	cg08136432	0.00031742887642333	CCL11_F24
953912	cg27565124	9.13782169793748e-06	CCL11_F24
953913	cg22695592	-7.43864546367932e-05	CCL11_F24
953914	cg12954798	-3.82686993682151e-05	CCL11_F24
953915	cg21887489	-5.73576006351264e-05	CCL11_F24
953916	cg09072756	-0.000186105545615635	CCL11_F24
953917	cg07457918	5.34983155052394e-05	CCL11_F24
953918	cg07400741	-0.00030093087101115	CCL11_F24
953919	cg06758847	6.33460451338147e-06	CCL11_F24
953920	cg07275634	8.05779459826051e-05	CCL11_F24
953921	cg05273049	-0.000162066430514848	CCL11_F24
953922	cg03458048	7.31707248531203e-05	CCL11_F24
953923	cg04344069	0.000219800766956167	CCL11_F24
953924	cg14325153	4.97420934656361e-05	CCL11_F24
953925	cg13331196	0.00039028498350718	CCL11_F24
953926	cg27509292	-4.5452948284924e-05	CCL11_F24
953927	cg03084184	3.48332127556874e-05	CCL11_F24
953928	cg08982650	0.000176829550250264	CCL11_F24
953929	cg08684066	-0.000768546135026656	CCL11_F24
953930	cg19252328	4.93646579436895e-05	CCL11_F24
953931	cg01822187	0.000139101497549705	CCL11_F24
953932	cg19071884	-2.44163727874939e-05	CCL11_F24
953933	cg24488296	-0.000459279793357619	CCL11_F24
953934	cg16491773	-0.000272548157157107	CCL11_F24
953935	cg12356787	5.32907291899061e-05	CCL11_F24
953936	cg13077750	0.00024256461524927	CCL11_F24
953937	cg13677464	2.97092708630267e-05	CCL11_F24
953938	cg03678547	-6.82748664131958e-05	CCL11_F24
953939	cg08629394	-0.000260189390758551	CCL11_F24
953940	cg07460266	2.79319756603619e-06	CCL11_F24
953941	cg13401893	-0.00019327065742382	CCL11_F24
953942	cg02709421	0.000235901527002785	CCL11_F24
953943	cg21427548	-0.000118135476998353	CCL11_F24
953944	cg27661104	-0.000338260016245576	CCL11_F24
953945	cg15413025	5.5869208769147e-06	CCL11_F24
953946	cg06331896	-9.05967894444377e-05	CCL11_F24
953947	cg04837309	-6.5707366810963e-05	CCL11_F24
953948	cg07498088	-0.000489891233318359	CCL11_F24
953949	cg17477806	-0.000141756006321774	CCL11_F24
953950	cg13337615	-0.000148353076573395	CCL11_F24
953951	cg07734106	-3.74857316860519e-05	CCL11_F24
953952	cg16664496	7.60132988945007e-05	CCL11_F24
953953	cg19518845	1.30030058851477e-05	CCL11_F24
953954	cg06582411	-8.23639631032827e-05	CCL11_F24
953955	cg23902994	-0.000335643265590074	CCL11_F24
953956	cg20284696	-3.40433501332329e-07	CCL11_F24
953957	cg07143083	-8.21802501366182e-05	CCL11_F24
953958	cg22572873	-0.000113151701688205	CCL11_F24
953959	cg01399051	-6.4973078615385e-06	CCL11_F24
953960	cg24985030	0.000193555512738473	CCL11_F24
953961	cg07753203	-0.0001407023456762	CCL11_F24
953962	cg04902167	9.30654236856113e-05	CCL11_F24
953963	cg10013187	-8.17124889381946e-05	CCL11_F24
953964	cg06629453	-9.60629145698652e-06	CCL11_F24
953965	cg07167324	0.000226722074735387	CCL11_F24
953966	cg27155243	0.000202437006706116	CCL11_F24
953967	cg15850155	0.000113842819911816	CCL11_F24
953968	cg00710972	-0.000275963245251352	CCL11_F24
953969	cg08890506	-1.57043763188323e-05	CCL11_F24
953970	cg25196716	5.5775167338545e-07	CCL11_F24
953971	cg17053285	-3.07950953402065e-05	CCL11_F24
953972	cg20417564	-0.000120777163550073	CCL11_F24
953973	cg06071637	9.06687259069238e-05	CCL11_F24
953974	cg21211680	2.67868930283107e-05	CCL11_F24
953975	cg25985355	-0.000172980840487925	CCL11_F24
953976	cg05238218	0.000970470934369268	CCL11_F24
953977	cg22968715	-5.83864813676478e-05	CCL11_F24
953978	cg14078607	-2.36572186387318e-05	CCL11_F24
953979	cg15428654	4.00264203634705e-05	CCL11_F24
953980	cg03044186	7.47721062440205e-05	CCL11_F24
953981	cg10143064	7.21518870526791e-05	CCL11_F24
953982	cg16148134	-5.48055602396843e-05	CCL11_F24
953983	cg15581911	5.16677453920851e-05	CCL11_F24
953984	cg06797808	-6.38205668246376e-05	CCL11_F24
953985	cg00095878	9.84155291327364e-05	CCL11_F24
953986	cg25596405	2.59864174556489e-05	CCL11_F24
953987	cg18148530	0.000188790173585491	CCL11_F24
953988	cg18916925	4.43835286515786e-05	CCL11_F24
953989	cg03712857	1.68892440249943e-05	CCL11_F24
953990	cg10933494	4.15350338678842e-05	CCL11_F24
953991	cg13601065	0.00012102524223648	CCL11_F24
953992	cg07528603	0.000186603123538694	CCL11_F24
953993	cg23370466	1.76280149798695e-05	CCL11_F24
953994	cg11950982	2.44173992902926e-05	CCL11_F24
953995	cg16680167	-6.29591025461514e-05	CCL11_F24
953996	cg14233709	0.000163109766371938	CCL11_F24
953997	cg00414785	0.000125131150426882	CCL11_F24
953998	cg06588529	0.000351743749308694	CCL11_F24
953999	cg14001750	0.00016027664146059	CCL11_F24
954000	cg16308829	2.95744391187519e-05	CCL11_F24
954001	cg02088355	4.12797082056544e-05	CCL11_F24
954002	cg08882885	0.000208287918996885	CCL11_F24
954003	cg24130392	7.237217030767e-05	CCL11_F24
954004	cg16619771	-7.46588138519227e-05	CCL11_F24
954005	cg05281629	-0.000104585084359482	CCL11_F24
954006	cg22871204	-5.59359648556099e-05	CCL11_F24
954007	cg13500842	4.90404601301751e-05	CCL11_F24
954008	cg09973699	3.16740834451343e-05	CCL11_F24
954009	cg01307453	1.37086912416969e-05	CCL11_F24
954010	cg25431819	-2.4353299018812e-05	CCL11_F24
954011	cg02567454	0.000213385571993199	CCL11_F24
954012	cg08727049	-7.38856048300525e-06	CCL11_F24
954013	cg10521021	1.80546472124424e-05	CCL11_F24
954014	cg12665030	-0.000177669004574102	CCL11_F24
954015	cg07553030	-0.00034812098625124	CCL11_F24
954016	cg18587476	-0.000186747321682132	CCL11_F24
954017	cg21216258	7.91654010828222e-05	CCL11_F24
954018	cg14547936	0.000263731448665435	CCL11_F24
954019	cg08219712	1.59543678502042e-05	CCL11_F24
954020	cg25465548	9.21291305000252e-05	CCL11_F24
954021	cg08856326	1.27899152025056e-06	CCL11_F24
954022	cg21763210	-2.63077335817749e-06	CCL11_F24
954023	cg13472224	-4.71478238789299e-05	CCL11_F24
954024	cg22610620	0.000158862663990688	CCL11_F24
954025	cg12934258	4.61539371665152e-05	CCL11_F24
954026	cg20552648	0.00023589413116451	CCL11_F24
954027	cg08499095	-0.00012701440651545	CCL11_F24
954028	cg23619084	-1.11183738874691e-05	CCL11_F24
954029	cg13776199	2.11428218266435e-06	CCL11_F24
954030	cg02690418	7.96668104176956e-05	CCL11_F24
954031	cg00910586	-0.000128064967062092	CCL11_F24
954032	cg23373201	-7.57918229920827e-06	CCL11_F24
954033	cg06822102	1.76156945728398e-05	CCL11_F24
954034	cg25435020	2.72979004285128e-05	CCL11_F24
954035	cg16366056	1.4611943729107e-06	CCL11_F24
954036	cg05645292	0.000199858846037565	CCL11_F24
954037	cg22985929	-3.50793724239345e-05	CCL11_F24
954038	cg04032897	2.06757360586807e-06	CCL11_F24
954039	cg04333237	7.24952161783908e-06	CCL11_F24
954040	cg10002573	3.0662019877334e-05	CCL11_F24
954041	cg13379325	-0.000462763008869689	CCL11_F24
954042	cg07227024	-0.000434428943352141	CCL11_F24
954043	cg05335885	-2.60429408301031e-05	CCL11_F24
954044	cg08239899	5.38665564308141e-05	CCL11_F24
954045	cg15308917	2.75473971077748e-05	CCL11_F24
954046	cg22512573	6.03809551990153e-05	CCL11_F24
954047	cg27135997	-2.0755082584777e-05	CCL11_F24
954048	cg16821345	-5.73539390098826e-05	CCL11_F24
954049	cg26565649	-0.000137241582999671	CCL11_F24
954050	cg02197303	-5.31670424659554e-05	CCL11_F24
954051	cg19866327	-1.31523449757975e-05	CCL11_F24
954052	cg02999224	-1.14367549809339e-05	CCL11_F24
954053	cg13165076	0.000103383233780279	CCL11_F24
954054	cg27176460	-1.16530040557224e-05	CCL11_F24
954055	cg10321623	0.000237287079235548	CCL11_F24
954056	cg05361530	9.79618961367328e-06	CCL11_F24
954057	cg13057392	0.000130949475709319	CCL11_F24
954058	cg08584759	0.000228322755758823	CCL11_F24
954059	cg19339916	1.45395587032964e-05	CCL11_F24
954060	cg05188967	2.72672084227305e-05	CCL11_F24
954061	cg04071738	-1.37458842375125e-05	CCL11_F24
954062	cg15502740	-0.000111159010495536	CCL11_F24
954063	cg00568177	0.000203554085123568	CCL11_F24
954064	cg13315147	0.000161181417801352	CCL11_F24
954065	cg17419461	2.62022640979051e-05	CCL11_F24
954066	cg18674487	9.81465652696513e-05	CCL11_F24
954067	cg24523000	4.17369858665012e-05	CCL11_F24
954068	cg01194407	2.46275942292689e-05	CCL11_F24
954069	cg10821358	-4.89470979630304e-05	CCL11_F24
954070	cg05448376	-1.26254974499729e-05	CCL11_F24
954071	cg06820545	0.000261594749890074	CCL11_F24
954072	cg17394506	6.68525407043644e-05	CCL11_F24
954073	cg08263214	8.06261024009343e-05	CCL11_F24
954074	cg00254306	0.000155341442793585	CCL11_F24
954075	cg24803289	-2.09273780603509e-05	CCL11_F24
954076	cg26630599	-1.00899572838705e-05	CCL11_F24
954077	cg00840438	-0.000115358071246511	CCL11_F24
954078	cg26540230	6.73101273231915e-05	CCL11_F24
954079	cg04180113	3.47602277190983e-05	CCL11_F24
954080	cg13091702	-0.000163886588970694	CCL11_F24
954081	cg18847491	9.56312140728271e-05	CCL11_F24
954082	cg00613827	0.000243651077438864	CCL11_F24
954083	cg07567974	-5.75521371868738e-05	CCL11_F24
954084	cg07724623	0.000111837255600108	CCL11_F24
954085	cg08751309	0.000194293385519579	CCL11_F24
954086	cg25781936	-4.10998627555517e-05	CCL11_F24
954087	cg02844589	-6.68585589904101e-05	CCL11_F24
954088	cg14026901	6.90013404252225e-05	CCL11_F24
954089	cg04102793	-1.95984824332291e-05	CCL11_F24
954090	cg05281145	6.10069021557836e-05	CCL11_F24
954091	cg14768892	-1.9806935023316e-05	CCL11_F24
954092	cg09926178	-7.21154191444515e-05	CCL11_F24
954093	cg12739724	-0.000254260548791256	CCL11_F24
954094	cg10274029	-0.000149151967639648	CCL11_F24
954095	cg09722212	0.000320191628906633	CCL11_F24
954096	cg26408390	-0.000105781012781017	CCL11_F24
954097	cg11746813	-0.000147185474627534	CCL11_F24
954098	cg25613667	-2.69787278546344e-05	CCL11_F24
954099	cg10068301	-3.04430034061763e-05	CCL11_F24
954100	cg06488620	-3.90471242892894e-06	CCL11_F24
954101	cg12476758	6.51305607768721e-05	CCL11_F24
954102	cg13694044	0.000122295635666841	CCL11_F24
954103	cg18796496	4.52306285780045e-05	CCL11_F24
954104	cg12444746	-7.88512688487558e-05	CCL11_F24
954105	cg09075525	-0.00022961748574481	CCL11_F24
954106	cg18479981	-9.88566251408441e-05	CCL11_F24
954107	cg24218002	0.000126088493343082	CCL11_F24
954108	cg17599232	-0.000401055950912494	CCL11_F24
954109	cg09020697	2.50416955292977e-05	CCL11_F24
954110	cg01337593	-8.4724985009163e-06	CCL11_F24
954111	cg05823545	2.33375205476194e-06	CCL11_F24
954112	cg14835015	-2.32325379940963e-05	CCL11_F24
954113	cg04867115	7.43304596806702e-05	CCL11_F24
954114	cg07113570	2.26123229519902e-05	CCL11_F24
954115	cg07258408	-7.03330013278396e-05	CCL11_F24
954116	cg18451373	0.000166733089100601	CCL11_F24
954117	cg20190542	-5.69031272836388e-05	CCL11_F24
954118	cg08053414	-0.000129241326180115	CCL11_F24
954119	cg08878896	-0.000144775528972315	CCL11_F24
954120	cg03259234	1.82719310148115e-05	CCL11_F24
954121	cg17827524	-3.62212436725737e-06	CCL11_F24
954122	cg23778453	8.53938020304228e-05	CCL11_F24
954123	cg15354803	-6.3261817393161e-05	CCL11_F24
954124	cg07469168	-0.000449590055027029	CCL11_F24
954125	cg01012295	1.9070797983145e-05	CCL11_F24
954126	cg19512783	-1.77253065555537e-05	CCL11_F24
954127	cg03511624	4.63476776574444e-05	CCL11_F24
954128	cg16230313	3.20101205662154e-05	CCL11_F24
954129	cg03447424	9.74820518911049e-05	CCL11_F24
954130	cg27184585	0.000285863889071372	CCL11_F24
954131	cg21990367	-3.58970250816447e-05	CCL11_F24
954132	cg20126741	-1.47664716161819e-05	CCL11_F24
954133	cg24410469	1.61378372170666e-05	CCL11_F24
954134	cg05868421	-4.51197608303081e-06	CCL11_F24
954135	cg16531596	0.000400792529710203	CCL11_F24
954136	cg02878831	0.000173494584087081	CCL11_F24
954137	cg20033737	0.000259867407279703	CCL11_F24
954138	cg03800253	6.95578555079722e-05	CCL11_F24
954139	cg23900548	1.24533679468499e-05	CCL11_F24
954140	cg14153069	1.6913564504154e-05	CCL11_F24
954141	cg11788233	-0.000330004554679617	CCL11_F24
954142	cg08568902	-7.40628289393605e-05	CCL11_F24
954143	cg11169363	-0.000165115511422762	CCL11_F24
954144	cg11448961	-5.82244838867571e-06	CCL11_F24
954145	cg14245791	8.2834414567972e-05	CCL11_F24
954146	cg06663310	6.21792448474371e-05	CCL11_F24
954147	cg03964938	-6.51905912939798e-05	CCL11_F24
954148	cg24299306	0.000515108959096908	CCL11_F24
954149	cg06307915	-8.6654799820656e-05	CCL11_F24
954150	cg05043354	6.67137731263457e-05	CCL11_F24
954151	cg25428263	-1.62281337894622e-05	CCL11_F24
954152	cg25707945	1.26572004591449e-05	CCL11_F24
954153	cg09075678	0.000190433433484934	CCL11_F24
954154	cg07853941	8.73590207866934e-05	CCL11_F24
954155	cg15692457	-0.000215899757842999	CCL11_F24
954156	cg06173919	0.000233293114955828	CCL11_F24
954157	cg18979292	-5.61309868550034e-05	CCL11_F24
954158	cg05960938	0.000239905146440744	CCL11_F24
954159	cg10351869	-0.000252101625600872	CCL11_F24
954160	cg00951213	0.00060963981248556	CCL11_F24
954161	cg16792464	-0.000111812156885412	CCL11_F24
954162	cg01622211	0.000100474310323828	CCL11_F24
954163	cg12440927	0.000371697856483283	CCL11_F24
954164	cg16245761	4.54095874685567e-05	CCL11_F24
954165	cg24989447	-0.000201524210192425	CCL11_F24
954166	cg23703759	0.000225807499772529	CCL11_F24
954167	cg20978937	-0.000120352530371899	CCL11_F24
954168	cg25284397	0.000114212986194732	CCL11_F24
954169	cg14190817	-1.21246289467651e-05	CCL11_F24
954170	cg17173593	-2.51245975988437e-05	CCL11_F24
954171	cg16704920	7.17630964665116e-05	CCL11_F24
954172	cg07294313	3.42455617305103e-05	CCL11_F24
954173	cg18385125	2.49156671157163e-05	CCL11_F24
954174	cg07065220	-3.23297327080338e-05	CCL11_F24
954175	cg03063806	-1.35957115141433e-05	CCL11_F24
954176	cg01420166	-3.56134769468517e-05	CCL11_F24
954177	cg21047750	-2.25604984411276e-05	CCL11_F24
954178	cg13219080	7.12595239942033e-05	CCL11_F24
954179	cg18321073	0.000158022051703835	CCL11_F24
954180	cg25349990	4.65350911128974e-05	CCL11_F24
954181	cg04046083	1.16177108558982e-05	CCL11_F24
954182	cg22738821	-3.6945915603965e-05	CCL11_F24
954183	cg05673110	0.000169749555607599	CCL11_F24
954184	cg02193806	0.00033337376960132	CCL11_F24
954185	cg10672567	6.05505330571883e-07	CCL11_F24
954186	cg13496660	0.000158370298432232	CCL11_F24
954187	cg22895366	2.95105304174566e-05	CCL11_F24
954188	cg26330365	0.000243356911587584	CCL11_F24
954189	cg08195214	3.90956372013852e-05	CCL11_F24
954190	cg16289461	-1.57762764084308e-06	CCL11_F24
954191	cg23428228	-0.000326166879326293	CCL11_F24
954192	cg00770158	0.000117225139568399	CCL11_F24
954193	cg09249173	-0.000312931414051435	CCL11_F24
954194	cg04995300	-0.000152948541863202	CCL11_F24
954195	cg16484820	4.66443740170481e-05	CCL11_F24
954196	cg11449873	-9.6773621320346e-05	CCL11_F24
954197	cg21010928	9.76806583642406e-05	CCL11_F24
954198	cg14622026	-6.84198136047518e-05	CCL11_F24
954199	cg12187113	3.06564041190811e-05	CCL11_F24
954200	cg25177532	5.05660560965196e-05	CCL11_F24
954201	cg10378538	-9.80914087663123e-05	CCL11_F24
954202	cg09404981	2.10297842887439e-05	CCL11_F24
954203	cg13989196	-9.16763997954889e-05	CCL11_F24
954204	cg04325296	7.32893503317493e-05	CCL11_F24
954205	cg23475618	2.87802487698177e-05	CCL11_F24
954206	cg13223011	0.000329525251967012	CCL11_F24
954207	cg21075784	-8.94309898952308e-05	CCL11_F24
954208	cg20584011	0.000228962948007898	CCL11_F24
954209	cg13719442	0.000143032220326648	CCL11_F24
954210	cg27474149	-0.000224945769198435	CCL11_F24
954211	cg12607413	-0.000157648046531096	CCL11_F24
954212	cg16279671	-4.09103739005116e-05	CCL11_F24
954213	cg14120403	0.000142957022391326	CCL11_F24
954214	cg04951024	-0.000214780161128121	CCL11_F24
954215	cg09975215	0.000117885828373784	CCL11_F24
954216	cg21700780	-9.92557931185705e-05	CCL11_F24
954217	cg25608079	-9.50754485301184e-05	CCL11_F24
954218	cg14741147	-0.000225358852138756	CCL11_F24
954219	cg14423886	6.27338483508875e-05	CCL11_F24
954220	cg14891491	3.32554997457229e-06	CCL11_F24
954221	cg01063413	6.24538534240414e-05	CCL11_F24
954222	cg26951680	8.19347772914045e-06	CCL11_F24
954223	cg11005027	0.000355154487796839	CCL11_F24
954224	cg03771173	2.24092126498394e-05	CCL11_F24
954225	cg15023139	3.29919767228715e-05	CCL11_F24
954226	cg07283217	4.04109614005712e-05	CCL11_F24
954227	cg04610971	-3.35544498472934e-05	CCL11_F24
954228	cg18956825	-3.72209285853169e-05	CCL11_F24
954229	cg12252985	-2.21975949310651e-05	CCL11_F24
954230	cg06459104	0.00033577563205326	CCL11_F24
954231	cg09738193	-5.31960110546761e-05	CCL11_F24
954232	cg14909190	-7.99913776103559e-05	CCL11_F24
954233	cg24970360	2.36060266902844e-07	CCL11_F24
954234	cg00792968	-3.78509676661964e-05	CCL11_F24
954235	cg06918793	8.81458116989199e-05	CCL11_F24
954236	cg25080256	7.77295347393809e-05	CCL11_F24
954237	cg08303004	-1.68403719244749e-05	CCL11_F24
954238	cg13689252	8.06064996767501e-05	CCL11_F24
954239	cg09748386	8.4768314230859e-06	CCL11_F24
954240	cg00148048	-4.76326453633973e-05	CCL11_F24
954241	cg08985381	0.000281419683896501	CCL11_F24
954242	cg08084441	0.000198390459191451	CCL11_F24
954243	cg03225452	5.36441826955166e-05	CCL11_F24
954244	cg05211868	-0.00019183468850513	CCL11_F24
954245	cg01279378	-6.01289259900015e-05	CCL11_F24
954246	cg26171114	8.5290958258815e-07	CCL11_F24
954247	cg13004635	-0.00010607785431433	CCL11_F24
954248	cg24594949	2.79830123291385e-05	CCL11_F24
954249	cg13185239	-5.7428013766124e-05	CCL11_F24
954250	cg17771238	-3.50620988350648e-05	CCL11_F24
954251	cg01933040	1.64435558286807e-05	CCL11_F24
954252	cg17929859	-0.000130232785822797	CCL11_F24
954253	cg19248395	-3.80197711521946e-05	CCL11_F24
954254	cg22555741	-6.53144874063785e-05	CCL11_F24
954255	cg03379222	-0.000111842737763208	CCL11_F24
954256	cg16789051	6.02090520826801e-05	CCL11_F24
954257	cg10867701	0.000150262407636275	CCL11_F24
954258	cg19965099	0.000307932336149218	CCL11_F24
954259	cg01207461	-6.95565439482123e-05	CCL11_F24
954260	cg00961418	3.77423554294872e-05	CCL11_F24
954261	cg14663533	7.78779046870137e-05	CCL11_F24
954262	cg17806866	3.99459487510381e-05	CCL11_F24
954263	cg25039498	-0.000292006122870297	CCL11_F24
954264	cg20221740	0.00126206105187635	CCL11_F24
954265	cg25112202	-2.44067833760395e-05	CCL11_F24
954266	cg01000324	0.000121988888541012	CCL11_F24
954267	cg16316382	-7.49002706019897e-05	CCL11_F24
954268	cg10523198	0.000217578162464277	CCL11_F24
954269	cg16386523	4.56580366572199e-05	CCL11_F24
954270	cg04153822	-6.4475276473253e-05	CCL11_F24
954271	cg10636246	2.85598862861264e-05	CCL11_F24
954272	cg14333691	0.000149730832708222	CCL11_F24
954273	cg18304973	2.85284907804044e-05	CCL11_F24
954274	cg19037007	0.000222134999448992	CCL11_F24
954275	cg27362478	-3.73885967513527e-05	CCL11_F24
954276	cg10486833	-0.00024453552842695	CCL11_F24
954277	cg07225782	0.000147991433398405	CCL11_F24
954278	cg21488555	0.000120800828931598	CCL11_F24
954279	cg07435386	6.47372862641744e-05	CCL11_F24
954280	cg24571227	-7.7839407564488e-06	CCL11_F24
954281	cg11613559	0.000144287688511797	CCL11_F24
954282	cg09255034	9.45554098100601e-05	CCL11_F24
954283	cg08150668	-0.000312688518300608	CCL11_F24
954284	cg10315184	-6.00408157156434e-05	CCL11_F24
954285	cg22905550	-3.85933463007556e-05	CCL11_F24
954286	cg12321669	0.000593044792055213	CCL11_F24
954287	cg14613508	-0.000106732510368037	CCL11_F24
954288	cg14550563	-4.27119635071707e-06	CCL11_F24
954289	cg06813250	8.60531353503778e-06	CCL11_F24
954290	cg00480559	-2.82116775168998e-05	CCL11_F24
954291	cg01371631	2.7705362700874e-05	CCL11_F24
954292	cg26945559	0.000168729150180648	CCL11_F24
954293	cg03736559	3.89277520136825e-05	CCL11_F24
954294	cg25527508	0.000135909602950078	CCL11_F24
954295	cg10808026	1.03074447627199e-06	CCL11_F24
954296	cg08804892	0.000129963651568893	CCL11_F24
954297	cg25119497	3.43343975643738e-05	CCL11_F24
954298	cg01483826	-0.00145308803642895	CCL11_F24
954299	cg05037876	-6.34769089910812e-06	CCL11_F24
954300	cg23602058	3.77433555441635e-05	CCL11_F24
954301	cg27131973	5.04462046554947e-05	CCL11_F24
954302	cg05200998	0.000281513896850067	CCL11_F24
954303	cg24545621	5.61067997032701e-05	CCL11_F24
954304	cg27465663	4.0027989084638e-06	CCL11_F24
954305	cg11186468	2.98510774231365e-05	CCL11_F24
954306	cg11694987	-6.85391927343794e-05	CCL11_F24
954307	cg22669123	0.0002071718791902	CCL11_F24
954308	cg01894192	0.000281988388668123	CCL11_F24
954309	cg03397234	-2.00794831750847e-05	CCL11_F24
954310	cg16264871	-6.07813074429769e-05	CCL11_F24
954311	cg04558587	0.000302164981024823	CCL11_F24
954312	cg10745039	0.000320329691773581	CCL11_F24
954313	cg15044533	0.000113117735028443	CCL11_F24
954314	cg06728488	-0.000241717379133729	CCL11_F24
954315	cg00177211	7.15037144870547e-05	CCL11_F24
954316	cg07974833	-0.000118336653234417	CCL11_F24
954317	cg06421590	-0.00017289050289557	CCL11_F24
954318	cg23992672	0.00019592110368544	CCL11_F24
954319	cg04391641	1.40815098998003e-05	CCL11_F24
954320	cg18126978	-7.26001450968542e-05	CCL11_F24
954321	cg10356759	7.77497575432888e-05	CCL11_F24
954322	cg08891071	9.61596298448849e-06	CCL11_F24
954323	cg15344028	-0.000176529265142329	CCL11_F24
954324	cg05521732	3.99438828765908e-05	CCL11_F24
954325	cg10146186	7.96488996423339e-05	CCL11_F24
954326	cg07378375	4.06414245193351e-06	CCL11_F24
954327	cg05238478	0.000149480799610267	CCL11_F24
954328	cg07780782	7.9333294977148e-05	CCL11_F24
954329	cg08507806	-2.10030944370877e-05	CCL11_F24
954330	cg03358735	-0.000169337136669726	CCL11_F24
954331	cg25483123	-9.82809654457135e-05	CCL11_F24
954332	cg23009094	-0.000188631155808214	CCL11_F24
954333	cg06261836	-0.000221298416279253	CCL11_F24
954334	cg12908899	1.39642176583422e-05	CCL11_F24
954335	cg16173762	-0.000182129354675546	CCL11_F24
954336	cg21789131	-1.6294231510221e-06	CCL11_F24
954337	cg23022053	0.000942128947665775	CCL11_F24
954338	cg12873661	-7.96561189210892e-05	CCL11_F24
954339	cg03810768	-0.000146761715574313	CCL11_F24
954340	cg03994721	4.6473596293443e-05	CCL11_F24
954341	cg01075095	-2.89119544997216e-05	CCL11_F24
954342	cg12628061	-5.3373516127556e-05	CCL11_F24
954343	cg27007984	3.02734956417699e-05	CCL11_F24
954344	cg22574537	3.4667437562907e-06	CCL11_F24
954345	cg04336814	-6.34038313839875e-08	CCL11_F24
954346	cg02448735	2.39715777537411e-05	CCL11_F24
954347	cg05486907	8.89985642904239e-06	CCL11_F24
954348	cg07109743	0.000119379086893751	CCL11_F24
954349	cg24997497	2.5201359122534e-05	CCL11_F24
954350	cg02669193	0.000146421782160119	CCL11_F24
954351	cg14206172	-0.000120138891615161	CCL11_F24
954352	cg26252498	-2.47404133830497e-05	CCL11_F24
954353	cg05030553	5.54206536158576e-05	CCL11_F24
954354	cg02533254	1.66630308204319e-05	CCL11_F24
954355	cg04544220	-0.000134402253089968	CCL11_F24
954356	cg06584478	-1.02470493268711e-05	CCL11_F24
954357	cg09549067	0.000183981906384416	CCL11_F24
954358	cg14125733	6.11876302050902e-05	CCL11_F24
954359	cg05200768	-7.63086892292288e-05	CCL11_F24
954360	cg14802355	-1.18195766377287e-06	CCL11_F24
954361	cg23995446	-0.000149349354366934	CCL11_F24
954362	cg16662291	-0.000124213857093527	CCL11_F24
954363	cg05457328	5.73244075018052e-05	CCL11_F24
954364	cg12765064	-0.000240057318432426	CCL11_F24
954365	cg04050941	0.000148170619494053	CCL11_F24
954366	cg15297611	0.000188392004729137	CCL11_F24
954367	cg03331176	2.12849403651224e-05	CCL11_F24
954368	cg05510258	-0.00029009950071742	CCL11_F24
954369	cg22336359	4.95994168660899e-05	CCL11_F24
954370	cg25693597	5.92082116762303e-05	CCL11_F24
954371	cg01959650	-9.30973634194093e-06	CCL11_F24
954372	cg01482456	-1.25550900539993e-05	CCL11_F24
954373	cg25408960	-9.77268666332288e-05	CCL11_F24
954374	cg20535026	0.000171463437814212	CCL11_F24
954375	cg00402352	-0.000149040391791094	CCL11_F24
954376	cg00462316	-7.98357509545905e-06	CCL11_F24
954377	cg26978818	-1.24449362420942e-06	CCL11_F24
954378	cg15537567	2.04399444880157e-05	CCL11_F24
954379	cg26023912	6.30496611278085e-05	CCL11_F24
954380	cg26016074	8.03468735683069e-05	CCL11_F24
954381	cg25419928	0.000194124798932948	CCL11_F24
954382	cg20433154	9.89119139449935e-06	CCL11_F24
954383	cg12957172	-2.61541909734433e-05	CCL11_F24
954384	cg22898362	0.000167407216805779	CCL11_F24
954385	cg20454004	0.000229593935760707	CCL11_F24
954386	cg20941062	1.38451346462944e-05	CCL11_F24
954387	cg22378065	-0.000332071958705137	CCL11_F24
954388	cg10717816	-3.59042404949378e-05	CCL11_F24
954389	cg09655876	5.2316253390485e-06	CCL11_F24
954390	cg01999641	2.19317037172268e-05	CCL11_F24
954391	cg27396482	6.3509291238583e-06	CCL11_F24
954392	cg22302929	0.000143546578875726	CCL11_F24
954393	cg06847188	8.94466585261379e-05	CCL11_F24
954394	cg18537063	0.000176117831962374	CCL11_F24
954395	cg07166784	-7.72824593947213e-05	CCL11_F24
954396	cg19695710	-0.000149300156472403	CCL11_F24
954397	cg13539171	0.000119914934028936	CCL11_F24
954398	cg00047553	-0.000349445942956026	CCL11_F24
954399	cg06318935	3.44933443863151e-05	CCL11_F24
954400	cg25786651	-6.87122282541364e-05	CCL11_F24
954401	cg07631309	0.000108791286098529	CCL11_F24
954402	cg11988722	1.73955374513289e-05	CCL11_F24
954403	cg22866411	-1.09261122388121e-05	CCL11_F24
954404	cg12364477	2.21332889253147e-05	CCL11_F24
954405	cg17894270	0.000225966451035591	CCL11_F24
954406	cg26205698	4.86572220708657e-05	CCL11_F24
954407	cg27300125	0.000111947741938537	CCL11_F24
954408	cg19468576	6.49512095985117e-05	CCL11_F24
954409	cg23627436	-0.000150839510311859	CCL11_F24
954410	cg06857093	4.18748091982256e-05	CCL11_F24
954411	cg00295418	0.000300951381454688	CCL11_F24
954412	cg06618935	-5.99790786333416e-05	CCL11_F24
954413	cg01462607	-6.22041647198975e-05	CCL11_F24
954414	cg03224816	0.000109456241067157	CCL11_F24
954415	cg02224002	6.37477359330902e-06	CCL11_F24
954416	cg16893520	-1.82166031173425e-05	CCL11_F24
954417	cg00978855	9.04223784973842e-06	CCL11_F24
954418	cg00343839	-4.68115873570293e-05	CCL11_F24
954419	cg01280906	0.000109448816191296	CCL11_F24
954420	cg26903393	2.9282339910361e-05	CCL11_F24
954421	cg23780110	-9.96445052473411e-07	CCL11_F24
954422	cg24787076	3.45668520741208e-05	CCL11_F24
954423	cg16420210	8.312990229458e-05	CCL11_F24
954424	cg04756515	-0.000267170198862991	CCL11_F24
954425	cg04666591	8.7762570476588e-05	CCL11_F24
954426	cg06601098	-0.000101170257451902	CCL11_F24
954427	cg03446675	-3.96135050736064e-05	CCL11_F24
954428	cg10934407	0.000226076496450776	CCL11_F24
954429	cg07419078	0.000143926300359483	CCL11_F24
954430	cg04764812	1.70533837554966e-05	CCL11_F24
954431	cg08419061	0.000113246054873244	CCL11_F24
954432	cg02108006	-2.70866316058331e-05	CCL11_F24
954433	cg27051533	-2.40437992428398e-05	CCL11_F24
954434	cg20665157	4.99495576345259e-05	CCL11_F24
954435	cg14058693	3.28717614047385e-06	CCL11_F24
954436	cg00158530	-0.000161734560762888	CCL11_F24
954437	cg08310268	-4.28023816399889e-06	CCL11_F24
954438	cg11324010	0.000424598089733499	CCL11_F24
954439	cg07276367	1.17645561682716e-05	CCL11_F24
954440	cg17840421	-0.000110670466652869	CCL11_F24
954441	cg18757016	-5.04242094847811e-05	CCL11_F24
954442	cg06226884	9.98514153377581e-05	CCL11_F24
954443	cg13020533	2.6290330982024e-05	CCL11_F24
954444	cg02372404	0.000186443634631981	CCL11_F24
954445	cg07883117	-0.00031142240387972	CCL11_F24
954446	cg24888581	1.46680708079688e-05	CCL11_F24
954447	cg17114851	8.63646138689041e-06	CCL11_F24
954448	cg24588058	0.000101071131859781	CCL11_F24
954449	cg25953930	-6.69048064560165e-05	CCL11_F24
954450	cg16608656	-9.2287026100482e-05	CCL11_F24
954451	cg21312906	4.61411350823169e-05	CCL11_F24
954452	cg08283465	-9.22680798540951e-05	CCL11_F24
954453	cg21839974	-5.25466515258055e-05	CCL11_F24
954454	cg04514998	3.82299938779839e-05	CCL11_F24
954455	cg24119607	1.87219206691736e-05	CCL11_F24
954456	cg10302857	9.9195318887705e-05	CCL11_F24
954457	cg23889047	5.20048781770307e-05	CCL11_F24
954458	cg04767752	0.000141617552030094	CCL11_F24
954459	cg09663836	-0.000123994025396386	CCL11_F24
954460	cg06941483	-0.000239822726430587	CCL11_F24
954461	cg22707750	0.000211822814707452	CCL11_F24
954462	cg06037095	9.92403848123573e-05	CCL11_F24
954463	cg20691595	-3.68508794531648e-05	CCL11_F24
954464	cg13058321	9.2058215914797e-06	CCL11_F24
954465	cg14849578	0.000282638891264975	CCL11_F24
954466	cg18457085	-8.30934664895509e-05	CCL11_F24
954467	cg18145929	-1.37621530887192e-05	CCL11_F24
954468	cg02621779	9.12006799247288e-05	CCL11_F24
954469	cg20154919	-1.21427729264907e-05	CCL11_F24
954470	cg01583021	-2.2057415100824e-05	CCL11_F24
954471	cg17758652	-0.000937105620520625	CCL11_F24
954472	cg18937085	8.69890237429167e-06	CCL11_F24
954473	cg06727761	-0.000189903143193502	CCL11_F24
954474	cg03301579	0.000131909031826937	CCL11_F24
954475	cg27058239	0.00022237143994681	CCL11_F24
954476	cg00261569	-2.29959148141596e-05	CCL11_F24
954477	cg00219816	-5.78102182336129e-05	CCL11_F24
954478	cg00480481	-8.15990677994486e-05	CCL11_F24
954479	cg18508674	9.69020105654602e-05	CCL11_F24
954480	cg03906073	3.10250555631182e-05	CCL11_F24
954481	cg21720321	-7.7019251695255e-05	CCL11_F24
954482	cg12697337	0.000106941276866851	CCL11_F24
954483	cg09543478	4.95793390447179e-05	CCL11_F24
954484	cg08229716	-1.7093721857083e-05	CCL11_F24
954485	cg10656687	-0.000245626794486216	CCL11_F24
954486	cg11081860	-2.48912621403805e-05	CCL11_F24
954487	cg27308490	3.41483556242025e-05	CCL11_F24
954488	cg12981876	-2.95196204743607e-06	CCL11_F24
954489	cg12342999	0.000127226906786693	CCL11_F24
954490	cg20490386	-4.1822395030434e-05	CCL11_F24
954491	cg05944767	1.436844429761e-05	CCL11_F24
954492	cg24358400	5.44429150605917e-05	CCL11_F24
954493	cg00425431	4.69431971695402e-05	CCL11_F24
954494	cg19189348	5.19807958224564e-05	CCL11_F24
954495	cg02583589	8.47149763785962e-05	CCL11_F24
954496	cg02473019	6.37665685980883e-05	CCL11_F24
954497	cg05159810	-1.92147271992042e-06	CCL11_F24
954498	cg17114584	0.000174532147416633	CCL11_F24
954499	cg23154497	2.61403207258783e-05	CCL11_F24
954500	cg06748688	-0.000140931791715637	CCL11_F24
954501	cg03057856	0.000137631139591864	CCL11_F24
954502	cg24892374	-8.89750206192443e-05	CCL11_F24
954503	cg10835212	2.42753681931472e-05	CCL11_F24
954504	cg01526355	6.03529198845853e-05	CCL11_F24
954505	cg14182448	-8.69482291538987e-05	CCL11_F24
954506	cg04423347	5.4397660631711e-05	CCL11_F24
954507	cg26730571	4.94281542903344e-06	CCL11_F24
954508	cg14357455	1.67543831884874e-06	CCL11_F24
954509	cg22755679	1.42984256578806e-05	CCL11_F24
954510	cg26622285	0.00020793522263066	CCL11_F24
954511	cg07278844	-0.000112627025076641	CCL11_F24
954512	cg13858611	0.000196357855240938	CCL11_F24
954513	cg04271617	0.00061538825234296	CCL11_F24
954514	cg04821375	-4.21105253038342e-05	CCL11_F24
954515	cg14896157	0.000118986129298667	CCL11_F24
954516	cg26169213	2.43679273339356e-05	CCL11_F24
954517	cg14007479	-0.000417897767901069	CCL11_F24
954518	cg01994364	3.83329630847954e-06	CCL11_F24
954519	cg25444839	4.55303351056916e-06	CCL11_F24
954520	cg07897643	0.00011162688950533	CCL11_F24
954521	cg10656643	7.3286051384025e-05	CCL11_F24
954522	cg19691575	1.12856564172496e-05	CCL11_F24
954523	cg01620602	0.00030265007524535	CCL11_F24
954524	cg01185010	0.000292345678289089	CCL11_F24
954525	cg23414392	-5.56040130118585e-05	CCL11_F24
954526	cg00082656	4.18285214258646e-05	CCL11_F24
954527	cg19683551	5.41487925947944e-05	CCL11_F24
954528	cg04761051	-0.000199517957612792	CCL11_F24
954529	cg10524283	1.19572631162958e-05	CCL11_F24
954530	cg09267046	4.57999569250497e-05	CCL11_F24
954531	cg05886367	0.00016057942309571	CCL11_F24
954532	cg14651435	0.000477109983929494	CCL11_F24
954533	cg16284203	0.000125873303187456	CCL11_F24
954534	cg10226143	9.79048199175011e-06	CCL11_F24
954535	cg13473803	-5.44935355255265e-05	CCL11_F24
954536	cg17261676	-0.000182343667282659	CCL11_F24
954537	cg21783371	0.000107815998422717	CCL11_F24
954538	cg24477315	3.67064470076454e-05	CCL11_F24
954539	cg10726931	8.93363087391656e-05	CCL11_F24
954540	cg10438194	-0.000279971759686484	CCL11_F24
954541	cg15826704	-5.07321961890299e-05	CCL11_F24
954542	cg09904510	9.61472578940492e-05	CCL11_F24
954543	cg00598542	-0.000341583678693633	CCL11_F24
954544	cg17933225	1.96181274791255e-05	CCL11_F24
954545	cg02042174	-9.34297542814312e-05	CCL11_F24
954546	cg18038930	0.000249337435150359	CCL11_F24
954547	cg01892977	-0.000107987053476729	CCL11_F24
954548	cg25101405	9.5063001789011e-05	CCL11_F24
954549	cg20707991	2.27009763696774e-05	CCL11_F24
954550	cg24769750	2.25166107890215e-05	CCL11_F24
954551	cg27025276	-1.30294961914954e-05	CCL11_F24
954552	cg05028555	0.000324214408269919	CCL11_F24
954553	cg14085189	0.000219508723558326	CCL11_F24
954554	cg19445322	4.68611463493355e-05	CCL11_F24
954555	cg05508099	-9.9676397751738e-07	CCL11_F24
954556	cg01427957	4.58037097534417e-05	CCL11_F24
954557	cg10628683	5.31080973643886e-06	CCL11_F24
954558	cg05038881	8.38727854394755e-05	CCL11_F24
954559	cg08317174	0.000107608316167969	CCL11_F24
954560	cg24836822	7.08270059516979e-05	CCL11_F24
954561	cg11749010	-0.000194954011699313	CCL11_F24
954562	cg05241091	0.000334611717035909	CCL11_F24
954563	cg11801411	4.99247303991935e-05	CCL11_F24
954564	cg06683719	0.000125374742208995	CCL11_F24
954565	cg04381298	4.59634967583005e-06	CCL11_F24
954566	cg04938780	2.51592897242079e-05	CCL11_F24
954567	cg11234688	3.24856755475701e-06	CCL11_F24
954568	cg04550543	-0.000348396429087141	CCL11_F24
954569	cg15334909	2.86449706702181e-05	CCL11_F24
954570	cg25639749	1.02925360926878e-05	CCL11_F24
954571	cg19626016	1.27414567665018e-06	CCL11_F24
954572	cg14137617	-1.05144925222138e-05	CCL11_F24
954573	cg03214274	9.54329920936084e-06	CCL11_F24
954574	cg24253500	9.92117487973009e-05	CCL11_F24
954575	cg05807381	2.45329174684944e-05	CCL11_F24
954576	cg21464573	-1.43271978785333e-05	CCL11_F24
954577	cg03484180	5.57690976407777e-05	CCL11_F24
954578	cg22700332	6.77384330960954e-05	CCL11_F24
954579	cg03924891	1.48182449216684e-05	CCL11_F24
954580	cg25225070	7.63346479094188e-05	CCL11_F24
954581	cg16965975	-7.8175775094501e-05	CCL11_F24
954582	cg12633761	-9.83793524483771e-05	CCL11_F24
954583	cg26941368	7.6928442929748e-06	CCL11_F24
954584	cg13853734	-6.87540009494354e-05	CCL11_F24
954585	cg06971044	0.000199819596190152	CCL11_F24
954586	cg13077478	-1.11693403075738e-05	CCL11_F24
954587	cg11146249	8.02208662070851e-06	CCL11_F24
954588	cg20936920	-5.93610050836135e-06	CCL11_F24
954589	cg10710439	-0.000101731347147378	CCL11_F24
954590	cg09293890	5.12909390099408e-05	CCL11_F24
954591	cg08091867	9.49272390614463e-05	CCL11_F24
954592	cg01427815	0.000517025724771723	CCL11_F24
954593	cg19272540	0.00019102838099045	CCL11_F24
954594	cg17010023	0.000116719833031267	CCL11_F24
954595	cg15982419	6.22612355730992e-05	CCL11_F24
954596	cg22728551	-1.12797497300091e-05	CCL11_F24
954597	cg06608613	0.000107729567832969	CCL11_F24
954598	cg05542364	0.000111327158194275	CCL11_F24
954599	cg24152845	-0.000181609028488336	CCL11_F24
954600	cg06948242	0.000417997397697736	CCL11_F24
954601	cg19858637	0.000119927288248889	CCL11_F24
954602	cg18077959	-7.209219885787e-05	CCL11_F24
954603	cg26524794	1.9609470647935e-05	CCL11_F24
954604	cg20347377	-0.000122072235097475	CCL11_F24
954605	cg23307798	0.000229447018415922	CCL11_F24
954606	cg13719295	0.000355967333572231	CCL11_F24
954607	cg16121765	-1.50777668665167e-05	CCL11_F24
954608	cg07256493	8.69509604541047e-05	CCL11_F24
954609	cg02742098	-5.15511339858744e-05	CCL11_F24
954610	cg00806296	1.12528103117192e-05	CCL11_F24
954611	cg07282778	-8.34864407458843e-05	CCL11_F24
954612	cg02733865	-0.000557903977034461	CCL11_F24
954613	cg01609658	9.55912481839365e-05	CCL11_F24
954614	cg10858553	0.000140613778020151	CCL11_F24
954615	cg18965086	-8.40365252061743e-05	CCL11_F24
954616	cg00077275	-5.22729590445352e-05	CCL11_F24
954617	cg10112265	-3.3088046447424e-05	CCL11_F24
954618	cg18493326	6.86859210445618e-05	CCL11_F24
954619	cg01169075	5.0520016899792e-05	CCL11_F24
954620	cg19627925	-1.73642445094609e-05	CCL11_F24
954621	cg23404794	-1.92548899792833e-05	CCL11_F24
954622	cg16992599	5.3981164109136e-05	CCL11_F24
954623	cg18885392	0.00020616086956057	CCL11_F24
954624	cg26394196	-2.9012141857112e-05	CCL11_F24
954625	cg18395531	-2.55402526373014e-05	CCL11_F24
954626	cg13329183	0.000163010586537197	CCL11_F24
954627	cg08678698	1.56322421397906e-05	CCL11_F24
954628	cg18793806	8.95673112322509e-05	CCL11_F24
954629	cg10708972	-1.74550070878095e-05	CCL11_F24
954630	cg03548512	-0.000144453390924364	CCL11_F24
954631	cg26254678	7.59630171407474e-05	CCL11_F24
954632	cg15765817	-9.45104504008123e-05	CCL11_F24
954633	cg20293079	9.56259177043598e-05	CCL11_F24
954634	cg26609398	-0.000168538853619301	CCL11_F24
954635	cg10460813	1.96369250234669e-05	CCL11_F24
954636	cg14750332	7.53306374002836e-05	CCL11_F24
954637	cg21201396	6.3678289731805e-05	CCL11_F24
954638	cg05993932	9.95071341200528e-05	CCL11_F24
954639	cg13322545	-6.66198847509562e-05	CCL11_F24
954640	cg10362365	-2.10924780336851e-05	CCL11_F24
954641	cg00897863	-3.31755665328939e-05	CCL11_F24
954642	cg08212128	7.11926513139289e-05	CCL11_F24
954643	cg07058988	-3.93886199879781e-05	CCL11_F24
954644	cg03083173	-7.67293221968473e-06	CCL11_F24
954645	cg16994669	3.12711064585272e-06	CCL11_F24
954646	cg17819119	-0.000116406855927364	CCL11_F24
954647	cg14882636	-5.42241138307685e-05	CCL11_F24
954648	cg23133655	-2.36740712976402e-05	CCL11_F24
954649	cg18943258	-0.000101886804647604	CCL11_F24
954650	cg23780476	0.000208577773707176	CCL11_F24
954651	cg21219268	2.54662267020693e-05	CCL11_F24
954652	cg06028671	9.79137378504769e-05	CCL11_F24
954653	cg25978374	3.90021804468123e-05	CCL11_F24
954654	cg07914029	1.87897465659929e-05	CCL11_F24
954655	cg06674527	4.29955326633914e-05	CCL11_F24
954656	cg09051157	0.000205625849338232	CCL11_F24
954657	cg24883237	1.83517842921412e-05	CCL11_F24
954658	cg16922167	-8.28704394348373e-05	CCL11_F24
954659	cg12708994	2.4991131599381e-05	CCL11_F24
954660	cg24237397	-4.23301104465022e-08	CCL11_F24
954661	cg08895590	0.00026346553501609	CCL11_F24
954662	cg25772418	-0.000141390873885112	CCL11_F24
954663	cg08310682	-1.70634984038032e-06	CCL11_F24
954664	cg15783299	-3.49811717836397e-05	CCL11_F24
954665	cg21969548	1.18003156952263e-05	CCL11_F24
954666	cg26569771	-2.25780716834174e-05	CCL11_F24
954667	cg26472973	-0.000263252506301736	CCL11_F24
954668	cg12119431	0.000293535390778774	CCL11_F24
954669	cg12156950	-0.000133189168365325	CCL11_F24
954670	cg03114748	0.000931218775293669	CCL11_F24
954671	cg17702689	-0.000115262368021622	CCL11_F24
954672	cg05992638	-0.000125540661671906	CCL11_F24
954673	cg05115902	-0.00037710642255802	CCL11_F24
954674	cg12294361	8.27387293651609e-05	CCL11_F24
954675	cg08417022	9.28377631247152e-06	CCL11_F24
954676	cg12798970	1.28270671415835e-06	CCL11_F24
954677	cg00621084	-2.35687688117511e-05	CCL11_F24
954678	cg27568360	-0.000126496658507658	CCL11_F24
954679	cg14188508	7.7112067010522e-05	CCL11_F24
954680	cg26884787	6.57413802353273e-05	CCL11_F24
954681	cg01211355	9.76927758351738e-05	CCL11_F24
954682	cg03318906	-7.85249005180091e-05	CCL11_F24
954683	cg09737661	-1.5736767199808e-05	CCL11_F24
954684	cg07108316	1.89530195355868e-07	CCL11_F24
954685	cg25926549	0.000136629161321966	CCL11_F24
954686	cg15532138	0.000167674097955939	CCL11_F24
954687	cg05407200	-0.000424358238257379	CCL11_F24
954688	cg14935626	-2.2347253030714e-05	CCL11_F24
954689	cg19010198	5.9304055281276e-05	CCL11_F24
954690	cg12840932	0.000135350915046782	CCL11_F24
954691	cg24670947	1.31981044899305e-05	CCL11_F24
954692	cg02871313	0.000230903430178048	CCL11_F24
954693	cg18689289	-5.79453103834844e-05	CCL11_F24
954694	cg25249383	0.000118707165636985	CCL11_F24
954695	cg15419949	4.58518733973954e-05	CCL11_F24
954696	cg15920791	0.00018974310326793	CCL11_F24
954697	cg21279613	0.000173776214611259	CCL11_F24
954698	cg17408686	-0.000102209908686231	CCL11_F24
954699	cg05766107	2.73378101079555e-05	CCL11_F24
954700	cg02426325	1.02098075686578e-06	CCL11_F24
954701	cg25214902	0.000132545245772038	CCL11_F24
954702	cg07447845	6.06408119459567e-05	CCL11_F24
954703	cg25598698	1.94732364009334e-05	CCL11_F24
954704	cg18753337	-0.000170203930133089	CCL11_F24
954705	cg25277638	4.99387493313786e-05	CCL11_F24
954706	cg05053811	0.000102052369552623	CCL11_F24
954707	cg25536696	-3.13373873208959e-05	CCL11_F24
954708	cg17990365	9.50625767359263e-06	CCL11_F24
954709	cg10882179	-5.45025639518178e-06	CCL11_F24
954710	cg17043262	1.78303578831041e-05	CCL11_F24
954711	cg17533671	4.07950591113627e-05	CCL11_F24
954712	cg24464516	0.000282507983136619	CCL11_F24
954713	cg08549115	0.000105021677053467	CCL11_F24
954714	cg10308578	2.67436068840197e-05	CCL11_F24
954715	cg17110052	2.91525364008379e-05	CCL11_F24
954716	cg06269342	0.000486592786420908	CCL11_F24
954717	cg04749066	1.04969168966808e-05	CCL11_F24
954718	cg02745111	-1.64322840207995e-05	CCL11_F24
954719	cg21157707	-1.39462151668364e-05	CCL11_F24
954720	cg16364660	-4.62352318360567e-06	CCL11_F24
954721	cg15297841	4.33428704164933e-05	CCL11_F24
954722	cg08209772	-0.0001258507707929	CCL11_F24
954723	cg26187313	-2.02962780177306e-05	CCL11_F24
954724	cg26574325	6.58346984624402e-05	CCL11_F24
954725	cg02850468	0.00020237333067355	CCL11_F24
954726	cg26475911	3.02234577855811e-05	CCL11_F24
954727	cg10366596	1.23649977830512e-05	CCL11_F24
954728	cg16772194	0.000168719479403	CCL11_F24
954729	cg12379156	1.67659404572392e-05	CCL11_F24
954730	cg10588962	-1.25533020254736e-05	CCL11_F24
954731	cg07087597	-9.35175509545662e-05	CCL11_F24
954732	cg08298827	-6.46361233821766e-06	CCL11_F24
954733	cg13126871	-3.8461942845796e-05	CCL11_F24
954734	cg07530416	6.15258014000263e-05	CCL11_F24
954735	cg15046077	7.80204855534878e-05	CCL11_F24
954736	cg24534774	-5.50847705846174e-05	CCL11_F24
954737	cg16165779	1.00324505509089e-05	CCL11_F24
954738	cg14403705	0.00015922622961235	CCL11_F24
954739	cg01529995	0.000315417278950641	CCL11_F24
954740	cg10790526	8.25719715931921e-06	CCL11_F24
954741	cg22355898	9.99313446834207e-05	CCL11_F24
954742	cg09796540	-3.32153127420104e-05	CCL11_F24
954743	cg16268636	0.000172584636240638	CCL11_F24
954744	cg21903981	0.000100781099427112	CCL11_F24
954745	cg24413339	-0.000287732385750149	CCL11_F24
954746	cg09888231	-3.54184815456856e-05	CCL11_F24
954747	cg23262467	4.73029116722262e-05	CCL11_F24
954748	cg09147119	-0.000144232120424409	CCL11_F24
954749	cg16864867	0.000184576931868223	CCL11_F24
954750	cg22937354	5.95891619939579e-05	CCL11_F24
954751	cg09755924	9.46459441146166e-05	CCL11_F24
954752	cg23887609	-0.000436314995460702	CCL11_F24
954753	cg10890738	-0.000133758044897207	CCL11_F24
954754	cg24519027	-8.96956249430212e-05	CCL11_F24
954755	cg04695063	3.03790108874786e-05	CCL11_F24
954756	cg17958447	9.90341330063266e-05	CCL11_F24
954757	cg10544797	2.83001068766291e-05	CCL11_F24
954758	cg08200148	2.14404226587524e-05	CCL11_F24
954759	cg09592365	1.69126437711702e-05	CCL11_F24
954760	cg09346738	-1.35834814644777e-05	CCL11_F24
954761	cg01311102	5.33758190775874e-06	CCL11_F24
954762	cg17811894	6.92728536373173e-05	CCL11_F24
954763	cg04412904	0.000876510534122754	CCL11_F24
954764	cg18479329	3.33056738466353e-05	CCL11_F24
954765	cg12747622	0.000133416938770586	CCL11_F24
954766	cg21854633	2.22497147458539e-05	CCL11_F24
954767	cg11598403	0.000393463600472136	CCL11_F24
954768	cg13312337	0.000125227311987519	CCL11_F24
954769	cg16786756	-0.000384208176024686	CCL11_F24
954770	cg14028829	9.91811185657823e-07	CCL11_F24
954771	cg18696348	3.14105833881948e-07	CCL11_F24
954772	cg22011526	1.64610015513236e-05	CCL11_F24
954773	cg13444704	2.1271848074802e-05	CCL11_F24
954774	cg19547679	0.000268346381494772	CCL11_F24
954775	cg16051154	0.000213153747121748	CCL11_F24
954776	cg23275958	0.000225262716064918	CCL11_F24
954777	cg26108120	5.51959952210093e-05	CCL11_F24
954778	cg05691806	-0.00011199104837092	CCL11_F24
954779	cg03503516	4.99048381878514e-05	CCL11_F24
954780	cg13622530	-0.000193128029396237	CCL11_F24
954781	cg25277809	-0.000675430435123018	CCL11_F24
954782	cg08507659	-7.08005600246883e-05	CCL11_F24
954783	cg10375242	-0.000631046564562732	CCL11_F24
954784	cg21285564	0.000453244633139964	CCL11_F24
954785	cg03315921	0.000133926060833069	CCL11_F24
954786	cg26664457	-9.45912171147191e-05	CCL11_F24
954787	cg27102378	0.000542884223980456	CCL11_F24
954788	cg13471028	-9.78313083119712e-05	CCL11_F24
954789	cg21455928	8.49489396379483e-06	CCL11_F24
954790	cg15706692	-0.000263345363066308	CCL11_F24
954791	cg05731278	-0.000128271973660885	CCL11_F24
954792	cg20000294	-0.00018207839714528	CCL11_F24
954793	cg19928955	8.49033256392646e-05	CCL11_F24
954794	cg25598308	9.8079991402687e-05	CCL11_F24
954795	cg00551499	-0.000192764796065971	CCL11_F24
954796	cg01213645	2.56769350495869e-05	CCL11_F24
954797	cg24327836	-0.000277147815689199	CCL11_F24
954798	cg11808531	-0.000358205695329301	CCL11_F24
954799	cg23508853	-0.000122093441706084	CCL11_F24
954800	cg21336877	5.12140263218668e-05	CCL11_F24
954801	cg19084427	2.73928694699571e-05	CCL11_F24
954802	cg23804566	-2.49622918914721e-05	CCL11_F24
954803	cg21280392	8.11813697656841e-05	CCL11_F24
954804	cg23639019	-2.91258193689802e-05	CCL11_F24
954805	cg06213004	1.15282084176061e-05	CCL11_F24
954806	cg14706127	3.57935561671608e-05	CCL11_F24
954807	cg03876564	0.000194757281633026	CCL11_F24
954808	cg15377009	-4.80228504788209e-05	CCL11_F24
954809	cg17527975	-7.96486504168486e-05	CCL11_F24
954810	cg19761478	0.000126476613280647	CCL11_F24
954811	cg21170001	-2.61818617942126e-05	CCL11_F24
954812	cg08973217	5.75020910235921e-05	CCL11_F24
954813	cg05134054	0.000130734671662924	CCL11_F24
954814	cg02856340	0.000145256992918602	CCL11_F24
954815	cg13015616	-1.16681609055494e-05	CCL11_F24
954816	cg16489602	4.19034379866068e-05	CCL11_F24
954817	cg17854734	-4.08136537869113e-05	CCL11_F24
954818	cg05098339	0.000119468515957416	CCL11_F24
954819	cg01279149	8.82374510577376e-05	CCL11_F24
954820	cg08193082	-3.3665081552444e-05	CCL11_F24
954821	cg15829088	5.71732488605684e-05	CCL11_F24
954822	cg25898197	2.13853336064774e-05	CCL11_F24
954823	cg12412070	-1.09850365282229e-06	CCL11_F24
954824	cg11173447	-0.0010428012331767	CCL11_F24
954825	cg21211688	0.00129603121479598	CCL11_F24
954826	cg01568397	0.000107455968192155	CCL11_F24
954827	cg21574430	8.87450636815654e-05	CCL11_F24
954828	cg18303255	4.24508671379423e-05	CCL11_F24
954829	cg25093797	-0.000526652345588291	CCL11_F24
954830	cg27474106	1.02214981632888e-05	CCL11_F24
954831	cg08111426	7.50289825980833e-05	CCL11_F24
954832	cg00040466	-0.000483641598541038	CCL11_F24
954833	cg21913652	-1.45323535535525e-05	CCL11_F24
954834	cg14992527	4.18630938383219e-05	CCL11_F24
954835	cg19620513	6.26086632456117e-05	CCL11_F24
954836	cg00201870	0.000320350738458303	CCL11_F24
954837	cg06001716	0.000131818124243223	CCL11_F24
954838	cg23235340	-0.000221212966233204	CCL11_F24
954839	cg05715412	-5.58716860410434e-05	CCL11_F24
954840	cg17375798	-9.0266086115457e-05	CCL11_F24
954841	cg23598462	-4.01917373733766e-05	CCL11_F24
954842	cg23793692	-1.37603881068722e-05	CCL11_F24
954843	cg24350475	-6.95984032539958e-06	CCL11_F24
954844	cg03453549	0.000135019056895824	CCL11_F24
954845	cg00298399	6.40689286089361e-05	CCL11_F24
954846	cg24021412	0.000128426882539916	CCL11_F24
954847	cg10271974	5.35114186994705e-05	CCL11_F24
954848	cg22719482	-0.000140286768431217	CCL11_F24
954849	cg17757570	0.00025851247293734	CCL11_F24
954850	cg10176510	-2.83663007339613e-05	CCL11_F24
954851	cg14714391	5.907317011267e-05	CCL11_F24
954852	cg09528422	3.43698470563565e-05	CCL11_F24
954853	cg12232658	0.000207420633528557	CCL11_F24
954854	cg09892721	-7.86351041344267e-05	CCL11_F24
954855	cg21866431	3.96422439802106e-05	CCL11_F24
954856	cg02499974	-0.000226249856376961	CCL11_F24
954857	cg06545490	0.00013464500997316	CCL11_F24
954858	cg25764634	2.32256016149907e-05	CCL11_F24
954859	cg02194717	-0.000138068249156155	CCL11_F24
954860	cg22035229	-4.01836689746963e-06	CCL11_F24
954861	cg02161292	9.44644349275809e-05	CCL11_F24
954862	cg11342534	-0.000156846835401826	CCL11_F24
954863	cg05765011	0.00020200312562955	CCL11_F24
954864	cg04250181	0.000374388850332356	CCL11_F24
954865	cg20182202	0.000130702178718234	CCL11_F24
954866	cg01771737	0.000176201300143059	CCL11_F24
954867	cg00448707	-0.0002500970026637	CCL11_F24
954868	cg26794999	1.2055910755675e-05	CCL11_F24
954869	cg21272827	1.24105297132724e-06	CCL11_F24
954870	cg20987349	7.26901970484858e-05	CCL11_F24
954871	cg20754708	1.42551527447477e-05	CCL11_F24
954872	cg02419513	1.16530076163202e-07	CCL11_F24
954873	cg01591526	2.13593420956608e-05	CCL11_F24
954874	cg17242285	-3.4215650704072e-05	CCL11_F24
954875	cg25342409	0.000178488090718576	CCL11_F24
954876	cg03114004	7.37152626680547e-05	CCL11_F24
954877	cg08679971	0.000118666754200906	CCL11_F24
954878	cg24601911	-0.000120059688932368	CCL11_F24
954879	cg04498921	0.000388029713913821	CCL11_F24
954880	cg23841608	-1.15963097263036e-06	CCL11_F24
954881	cg02255721	-2.56898468262811e-05	CCL11_F24
954882	cg10061235	0.000300427019369057	CCL11_F24
954883	cg07971756	2.40379710108105e-05	CCL11_F24
954884	cg14355247	2.32600494029262e-05	CCL11_F24
954885	cg20745419	-3.64836058486891e-05	CCL11_F24
954886	cg20316427	4.7663118415629e-05	CCL11_F24
954887	cg13374956	2.89278949523769e-05	CCL11_F24
954888	cg17952863	0.000143645729762483	CCL11_F24
954889	cg11301075	-2.11579670145433e-05	CCL11_F24
954890	cg04484415	-0.000229154325190061	CCL11_F24
954891	cg00007810	0.000150371909486659	CCL11_F24
954892	cg11222672	-0.000180333119909045	CCL11_F24
954893	cg22540250	-3.84797637278533e-05	CCL11_F24
954894	cg07647771	-0.000350758036575095	CCL11_F24
954895	cg13717680	5.99628447189681e-06	CCL11_F24
954896	cg03524219	0.000123334720858407	CCL11_F24
954897	cg17693183	4.07636925117853e-05	CCL11_F24
954898	cg10741887	5.74586289236363e-05	CCL11_F24
954899	cg23844865	-1.49232920075149e-05	CCL11_F24
954900	cg23244545	3.12458129193197e-05	CCL11_F24
954901	cg17679964	-0.00016630360059972	CCL11_F24
954902	cg07228702	-0.000227986689828255	CCL11_F24
954903	cg15477096	-5.55522671955473e-05	CCL11_F24
954904	cg20964965	0.000690900372357282	CCL11_F24
954905	cg13230994	3.13973045231551e-05	CCL11_F24
954906	cg11404464	9.87072896342454e-05	CCL11_F24
954907	cg10983013	-8.90370310938052e-05	CCL11_F24
954908	cg17182837	-2.61271174885653e-05	CCL11_F24
954909	cg26223272	-2.9314670388609e-05	CCL11_F24
954910	cg19945937	3.60973648947557e-05	CCL11_F24
954911	cg21467426	-6.24305386440941e-05	CCL11_F24
954912	cg06133897	3.46233655913151e-05	CCL11_F24
954913	cg05295696	0.000112810968484956	CCL11_F24
954914	cg22045119	0.000161624706325678	CCL11_F24
954915	cg10114314	6.15466446453135e-05	CCL11_F24
954916	cg16166432	1.84510182269769e-07	CCL11_F24
954917	cg27175380	5.62901290391045e-05	CCL11_F24
954918	cg15342271	9.45419996940855e-06	CCL11_F24
954919	cg00881929	-0.000354625046921896	CCL11_F24
954920	cg02817206	7.30720718408899e-06	CCL11_F24
954921	cg01919941	-3.59767781210947e-05	CCL11_F24
954922	cg24934316	-0.000249896568141744	CCL11_F24
954923	cg15574318	7.12493351689077e-05	CCL11_F24
954924	cg12960616	2.90559583852611e-06	CCL11_F24
954925	cg21908542	0.000257707461540633	CCL11_F24
954926	cg09905951	1.08195990265051e-05	CCL11_F24
954927	cg12732638	0.000220122646357037	CCL11_F24
954928	cg03608674	1.64601010149648e-05	CCL11_F24
954929	cg04304509	-3.03162319834738e-05	CCL11_F24
954930	cg14939475	-7.84922863539604e-05	CCL11_F24
954931	cg00465247	-3.17903691542433e-05	CCL11_F24
954932	cg10801165	-0.000134733073060235	CCL11_F24
954933	cg06688763	0.000999918176891691	CCL11_F24
954934	cg04497719	0.000646539324091041	CCL11_F24
954935	cg21051046	-1.96416587156148e-06	CCL11_F24
954936	cg19542445	-4.83485621215122e-05	CCL11_F24
954937	cg02028104	0.000168373880523805	CCL11_F24
954938	cg12240569	0.000583054066792195	CCL11_F24
954939	cg16189953	-2.51510509681432e-05	CCL11_F24
954940	cg10071059	5.34873477373063e-05	CCL11_F24
954941	cg18340059	8.15203985781267e-05	CCL11_F24
954942	cg17239008	7.69877447156056e-05	CCL11_F24
954943	cg07701837	5.69228068647536e-05	CCL11_F24
954944	cg17346403	0.000113058265568111	CCL11_F24
954945	cg10958877	1.33751845661364e-06	CCL11_F24
954946	cg02129147	-4.41360347965783e-05	CCL11_F24
954947	cg13401581	5.47397033361233e-05	CCL11_F24
954948	cg00277331	0.000417291727822432	CCL11_F24
954949	cg00407231	-0.000189459649920393	CCL11_F24
954950	cg23420064	-4.86908943917027e-05	CCL11_F24
954951	cg26584034	-0.000152100009659735	CCL11_F24
954952	cg11156828	0.000177051521501362	CCL11_F24
954953	cg21622464	-5.85928531547735e-05	CCL11_F24
954954	cg21026469	-6.01223501963007e-05	CCL11_F24
954955	cg14941199	-1.84292418668827e-05	CCL11_F24
954956	cg08296665	-9.39569984585268e-05	CCL11_F24
954957	cg19492010	0.000139554749162102	CCL11_F24
954958	cg05685741	-0.000287740340081103	CCL11_F24
954959	cg20669292	-0.000156711012456592	CCL11_F24
954960	cg15215375	1.04888205445181e-05	CCL11_F24
954961	cg06373167	5.32911944872685e-05	CCL11_F24
954962	cg16602117	0.000131043153886231	CCL11_F24
954963	cg03955673	6.38705746461683e-05	CCL11_F24
954964	cg12187687	-0.000382529572586365	CCL11_F24
954965	cg11220654	-0.000103867440239186	CCL11_F24
954966	cg20906524	-2.36185228713302e-05	CCL11_F24
954967	cg21184327	6.34781862348269e-06	CCL11_F24
954968	cg05476232	5.63365596527673e-05	CCL11_F24
954969	cg12491169	0.000117286354444816	CCL11_F24
954970	cg15349274	-0.000641218208100136	CCL11_F24
954971	cg10001374	-0.000255402757727505	CCL11_F24
954972	cg07232296	1.51382265786749e-05	CCL11_F24
954973	cg20097558	9.69099298433575e-05	CCL11_F24
954974	cg16913865	-6.41637720562984e-05	CCL11_F24
954975	cg11961642	-3.55305744307617e-05	CCL11_F24
954976	cg19456812	3.17289173663165e-05	CCL11_F24
954977	cg04334075	-3.07799232065722e-05	CCL11_F24
954978	cg03703031	1.83835517667073e-05	CCL11_F24
954979	cg07454742	0.00037400126221608	CCL11_F24
954980	cg24725356	0.0001030815957309	CCL11_F24
954981	cg02614692	-5.80745900261648e-05	CCL11_F24
954982	cg22921309	0.00013055115564448	CCL11_F24
954983	cg10345302	6.44623458473166e-05	CCL11_F24
954984	cg02521485	3.52643449948966e-05	CCL11_F24
954985	cg10658703	-4.34687743078876e-06	CCL11_F24
954986	cg09222890	0.000105159092635292	CCL11_F24
954987	cg22857134	-2.06802303426626e-05	CCL11_F24
954988	cg14724590	1.15425258391924e-05	CCL11_F24
954989	cg26763523	0.000150602287643708	CCL11_F24
954990	cg20353484	7.92318147444203e-05	CCL11_F24
954991	cg08104023	0.000141223264870268	CCL11_F24
954992	cg07911001	0.000116481436433812	CCL11_F24
954993	cg08189863	-0.000203093185004015	CCL11_F24
954994	cg08989647	7.61782652617609e-05	CCL11_F24
954995	cg09036996	-4.32427404628802e-05	CCL11_F24
954996	cg03723688	0.000176337610327278	CCL11_F24
954997	cg02573193	4.22791658100444e-06	CCL11_F24
954998	cg13580265	0.000286956654676042	CCL11_F24
954999	cg20233206	0.000113817237879059	CCL11_F24
955000	cg12602563	0.00119360652842691	CCL11_F24
955001	cg16150555	-5.48120356339864e-05	CCL11_F24
955002	cg04188862	9.86001965922706e-05	CCL11_F24
955003	cg05337228	0.000242416082427028	CCL11_F24
955004	cg10601372	-0.000109465599170982	CCL11_F24
955005	cg14365153	0.000102679062275498	CCL11_F24
955006	cg20723827	-0.000158135316919582	CCL11_F24
955007	cg13371285	-0.000864386443031873	CCL11_F24
955008	cg23901967	4.10088471097808e-05	CCL11_F24
955009	cg21281848	-2.44191611407074e-05	CCL11_F24
955010	cg26250129	0.000119112923614675	CCL11_F24
955011	cg03174407	0.000101284896979569	CCL11_F24
955012	cg21877956	0.000214434416888545	CCL11_F24
955013	cg03527077	0.000127699690192393	CCL11_F24
955014	cg19118791	3.18084423767879e-06	CCL11_F24
955015	cg25594833	-7.73768795287462e-05	CCL11_F24
955016	cg14811585	-0.00061697966094221	CCL11_F24
955017	cg13812538	1.85504149661133e-05	CCL11_F24
955018	cg04172115	-1.99194709040188e-05	CCL11_F24
955019	cg21855281	-5.81267973543844e-05	CCL11_F24
955020	cg15165467	9.31750601269087e-05	CCL11_F24
955021	cg09972281	0.0016892382916204	CCL11_F24
955022	cg02573703	-4.6262394796764e-05	CCL11_F24
955023	cg01636873	5.62474271043504e-05	CCL11_F24
955024	cg18963425	-0.000111693183884154	CCL11_F24
955025	cg00793227	-0.000139532885710847	CCL11_F24
955026	cg11093292	-4.0896435677747e-05	CCL11_F24
955027	cg11457534	-5.88175141250719e-05	CCL11_F24
955028	cg08283200	-0.000739808564140006	CCL11_F24
955029	cg10340048	-3.2020643210719e-05	CCL11_F24
955030	cg09387867	-0.000202425725120863	CCL11_F24
955031	cg26928560	1.4836004257528e-05	CCL11_F24
955032	cg16227251	3.3282513834965e-06	CCL11_F24
955033	cg00587447	-0.000150033473261235	CCL11_F24
955034	cg24117504	0.000135548959503498	CCL11_F24
955035	cg08846676	-6.44666657602478e-05	CCL11_F24
955036	cg14602980	-0.000332848588126162	CCL11_F24
955037	cg17940908	7.9283482696806e-05	CCL11_F24
955038	cg12371233	0.000101007060415444	CCL11_F24
955039	cg07371151	-0.000114944194930605	CCL11_F24
955040	cg23482839	-0.000139236322329485	CCL11_F24
955041	cg02978444	9.61316669765966e-06	CCL11_F24
955042	cg21379460	-0.000129155097705523	CCL11_F24
955043	cg19785918	-0.000123458920867574	CCL11_F24
955044	cg01197763	4.926621867043e-05	CCL11_F24
955045	cg03369289	-0.000186889269016847	CCL11_F24
955046	cg12388775	-7.73833825512955e-06	CCL11_F24
955047	cg12494529	-5.02638554894405e-06	CCL11_F24
955048	cg17178435	-2.0565749914458e-05	CCL11_F24
955049	cg01098936	0.000200890337781869	CCL11_F24
955050	cg26948536	7.19825104163651e-05	CCL11_F24
955051	cg16449662	-9.4355063154279e-07	CCL11_F24
955052	cg05867996	-2.78777511808065e-05	CCL11_F24
955053	cg01116810	0.000258057756376346	CCL11_F24
955054	cg01322968	8.04720635896417e-05	CCL11_F24
955055	cg01654566	0.000119555864411581	CCL11_F24
955056	cg25027788	-0.000253989833480445	CCL11_F24
955057	cg08290471	1.70200052366844e-05	CCL11_F24
955058	cg01993952	3.79905544922629e-05	CCL11_F24
955059	cg23484981	-0.000243763770798499	CCL11_F24
955060	cg01782097	-2.09947282871104e-05	CCL11_F24
955061	cg04383715	0.000204818256337684	CCL11_F24
955062	cg13423383	-5.68573964212421e-06	CCL11_F24
955063	cg02454806	-0.00016045428688578	CCL11_F24
955064	cg07505997	8.58240654775538e-05	CCL11_F24
955065	cg27114898	0.00010355544405788	CCL11_F24
955066	cg14368247	0.000130046179398292	CCL11_F24
955067	cg07023764	4.89134496927051e-05	CCL11_F24
955068	cg19242174	8.61141608713474e-05	CCL11_F24
955069	cg15215519	0.000102014090795077	CCL11_F24
955070	cg12080553	-9.93489600584309e-06	CCL11_F24
955071	cg14583558	-0.0005330669952501	CCL11_F24
955072	cg20244241	-0.000170097810261539	CCL11_F24
955073	cg11651574	6.83096839721907e-05	CCL11_F24
955074	cg27183791	-1.91005698576607e-05	CCL11_F24
955075	cg22293021	9.33770582306981e-05	CCL11_F24
955076	cg13102028	-0.000210686485937299	CCL11_F24
955077	cg09465057	6.35972691712236e-05	CCL11_F24
955078	cg24361828	-7.09222390416681e-06	CCL11_F24
955079	cg23686402	-0.000154772795733701	CCL11_F24
955080	cg19178324	-0.000110042014288464	CCL11_F24
955081	cg23501193	0.000337302297611493	CCL11_F24
955082	cg13590169	0.000439929450256087	CCL11_F24
955083	cg00306838	7.30020267457218e-05	CCL11_F24
955084	cg16101574	0.000492527468636126	CCL11_F24
955085	cg26663772	-3.93889979916798e-05	CCL11_F24
955086	cg16674248	0.000135185918340487	CCL11_F24
955087	cg14884291	0.000135089556276937	CCL11_F24
955088	cg00848524	1.4290857124208e-05	CCL11_F24
955089	cg26199963	5.33833511275427e-05	CCL11_F24
955090	cg10351534	9.73729038202512e-05	CCL11_F24
955091	cg12707418	0.000227699763422919	CCL11_F24
955092	cg12145783	0.000183542111982918	CCL11_F24
955093	cg12718884	-0.000116457820927205	CCL11_F24
955094	cg04724873	0.000107859232161081	CCL11_F24
955095	cg06024918	0.000212369736042162	CCL11_F24
955096	cg12985204	0.000197478690251289	CCL11_F24
955097	cg26700702	8.93319969980934e-05	CCL11_F24
955098	cg25443560	0.000104073938429482	CCL11_F24
955099	cg04669889	-1.42799401426663e-05	CCL11_F24
955100	cg03337057	0.000167698912802863	CCL11_F24
955101	cg24077401	-3.30107112070505e-05	CCL11_F24
955102	cg26031054	5.51882022206815e-05	CCL11_F24
955103	cg15611565	2.2939111474769e-05	CCL11_F24
955104	cg23082269	-6.73020746175883e-05	CCL11_F24
955105	cg18842178	-6.13897523815756e-05	CCL11_F24
955106	cg13583774	7.41049350312123e-05	CCL11_F24
955107	cg27008562	1.12363372968025e-05	CCL11_F24
955108	cg16991637	0.000372293106571772	CCL11_F24
955109	cg22234529	-7.69629423916397e-05	CCL11_F24
955110	cg11732055	6.31726674869404e-06	CCL11_F24
955111	cg08988859	5.60759013594176e-05	CCL11_F24
955112	cg25407119	3.49086496579352e-05	CCL11_F24
955113	cg18433530	6.46894434073019e-05	CCL11_F24
955114	cg05408865	6.80926400410192e-06	CCL11_F24
955115	cg12217625	0.00047596492526912	CCL11_F24
955116	cg10082647	-0.000115676843300955	CCL11_F24
955117	cg22754866	-5.3934152248283e-05	CCL11_F24
955118	cg14704980	-8.75553107117993e-05	CCL11_F24
955119	cg13894827	0.00021446637780642	CCL11_F24
955120	cg08707541	-2.93532249047178e-05	CCL11_F24
955121	cg03545077	5.99570949517829e-05	CCL11_F24
955122	cg13679772	0.000170451392519601	CCL11_F24
955123	cg25555787	-0.000383445114381301	CCL11_F24
955124	cg25827081	1.83317573456822e-05	CCL11_F24
955125	cg09865065	1.05518584439717e-05	CCL11_F24
955126	cg24357633	-9.10589808241888e-05	CCL11_F24
955127	cg00988236	-4.39763878642937e-05	CCL11_F24
955128	cg26843807	0.000182320031514868	CCL11_F24
955129	cg09698277	1.68940295150224e-05	CCL11_F24
955130	cg14066905	0.000154788412661373	CCL11_F24
955131	cg07749019	-0.000214281869121922	CCL11_F24
955132	cg10178647	-3.35292032843538e-06	CCL11_F24
955133	cg25531857	-3.74600043337342e-05	CCL11_F24
955134	cg24770389	1.10131845864689e-05	CCL11_F24
955135	cg19124322	-1.91457028801959e-05	CCL11_F24
955136	cg03496294	-1.25373437817123e-05	CCL11_F24
955137	cg14356225	-0.000254313322648513	CCL11_F24
955138	cg13291208	0.000177321087844691	CCL11_F24
955139	cg05297315	4.73458886199798e-05	CCL11_F24
955140	cg09677082	0.000174558026953405	CCL11_F24
955141	cg09073443	-0.000163123099884342	CCL11_F24
955142	cg02177141	-0.000267004337273835	CCL11_F24
955143	cg11034145	-2.11594348218516e-05	CCL11_F24
955144	cg01429471	0.000246503019019755	CCL11_F24
955145	cg20914900	-9.77279946734574e-05	CCL11_F24
955146	cg10808122	-6.34237104078818e-05	CCL11_F24
955147	cg17715141	9.5660726243292e-05	CCL11_F24
955148	cg18004197	1.84027809495381e-05	CCL11_F24
955149	cg08440266	-5.98853650862663e-05	CCL11_F24
955150	cg12691330	-6.28493992218448e-05	CCL11_F24
955151	cg26536164	0.000134088544597897	CCL11_F24
955152	cg11737675	-2.7297156575705e-06	CCL11_F24
955153	cg01794596	-0.000115265263035911	CCL11_F24
955154	cg09749225	0.000507832734939083	CCL11_F24
955155	cg10436658	2.01544589736932e-05	CCL11_F24
955156	cg07583690	5.09361635688528e-05	CCL11_F24
955157	cg23484392	3.94294691850334e-05	CCL11_F24
955158	cg14915417	9.43402348280237e-05	CCL11_F24
955159	cg05466124	-2.39354512671965e-05	CCL11_F24
955160	cg24430637	-6.9774562165422e-05	CCL11_F24
955161	cg07300076	-0.000275798720873622	CCL11_F24
955162	cg14595922	0.000152555661470395	CCL11_F24
955163	cg05607206	-0.00019729006340559	CCL11_F24
955164	cg15796736	2.28431174172747e-06	CCL11_F24
955165	cg06960762	1.0504360505245e-05	CCL11_F24
955166	cg22699422	0.000326093106939279	CCL11_F24
955167	cg22459739	-2.81822634319257e-05	CCL11_F24
955168	cg18220087	0.000187015483712205	CCL11_F24
955169	cg22195563	8.3785691159615e-05	CCL11_F24
955170	ch.21.507718F	-5.87513659250642e-05	CCL11_F24
955171	cg25972938	8.58873410312489e-05	CCL11_F24
955172	cg16806245	6.00031841916862e-06	CCL11_F24
955173	cg09217157	-0.000175304051443582	CCL11_F24
955174	cg08180229	4.83847157515993e-05	CCL11_F24
955175	cg09708595	6.82515345537537e-05	CCL11_F24
955176	cg02273638	-0.000202461014966962	CCL11_F24
955177	cg11457365	-0.000146731892770171	CCL11_F24
955178	cg22999603	7.30595640958093e-05	CCL11_F24
955179	cg26494546	6.06816825030332e-06	CCL11_F24
955180	cg22064475	-8.16830423409292e-05	CCL11_F24
955181	cg14347781	3.52464291855119e-06	CCL11_F24
955182	cg02420943	0.000160418253889469	CCL11_F24
955183	cg14159673	-7.01782364286253e-05	CCL11_F24
955184	cg16030336	0.000176271173508358	CCL11_F24
955185	cg04551776	-9.3440447637956e-05	CCL11_F24
955186	cg25134071	-9.41414406615236e-05	CCL11_F24
955187	cg11489631	2.5758772533678e-05	CCL11_F24
955188	cg05903274	0.000204094995689405	CCL11_F24
955189	cg24302310	-7.99918967654103e-05	CCL11_F24
955190	cg05227405	-7.86031685923545e-05	CCL11_F24
955191	cg13105522	-8.26771613835398e-05	CCL11_F24
955192	cg03659653	2.8787009283074e-06	CCL11_F24
955193	cg16205389	0.000165666299254929	CCL11_F24
955194	cg19138227	3.98617460132303e-05	CCL11_F24
955195	cg07571337	-0.00019079570196259	CCL11_F24
955196	cg10596483	0.000551104683892904	CCL11_F24
955197	cg12107530	4.49042112097022e-05	CCL11_F24
955198	cg18068731	-4.52853326568692e-05	CCL11_F24
955199	cg11028600	0.000150081397434544	CCL11_F24
955200	cg24953078	4.37698280294497e-05	CCL11_F24
955201	cg05225508	0.000180252664746779	CCL11_F24
955202	cg22643110	4.12100849433099e-06	CCL11_F24
955203	cg11093760	7.13725135412892e-05	CCL11_F24
955204	cg01906599	5.03400120494394e-05	CCL11_F24
955205	cg25479166	9.847586306668e-05	CCL11_F24
955206	cg25422735	-9.9496628263585e-07	CCL11_F24
955207	cg10072921	-0.00010756276966839	CCL11_F24
955208	cg03968976	1.23363604789005e-05	CCL11_F24
955209	cg16912838	2.81594699258269e-05	CCL11_F24
955210	cg23625753	-3.72048109227422e-05	CCL11_F24
955211	cg25356736	7.19746815735335e-05	CCL11_F24
955212	cg11099072	-3.44715925259991e-05	CCL11_F24
955213	cg14427340	-1.04277689019063e-06	CCL11_F24
955214	cg00807990	0.000123986829861041	CCL11_F24
955215	cg11919810	0.000200294706876587	CCL11_F24
955216	cg10938899	3.83209311952881e-05	CCL11_F24
955217	cg19095253	-7.08771928984786e-05	CCL11_F24
955218	cg23329272	-0.000339474650218746	CCL11_F24
955219	cg15711642	7.32809474231994e-05	CCL11_F24
955220	cg23052585	-0.000197839219749249	CCL11_F24
955221	cg18970250	5.6280540808425e-05	CCL11_F24
955222	cg12330118	0.000140898877711478	CCL11_F24
955223	cg14547188	0.000148120966236652	CCL11_F24
955224	cg15350779	2.62765147104796e-05	CCL11_F24
955225	cg26768075	-0.000190951746142629	CCL11_F24
955226	cg05398922	1.14477979871616e-05	CCL11_F24
955227	cg07817648	-3.48023151760599e-05	CCL11_F24
955228	cg14110168	-0.000468267356155285	CCL11_F24
955229	cg21445612	-0.000202891836730487	CCL11_F24
955230	cg20192814	0.000347045106240422	CCL11_F24
955231	cg14611112	8.17098882994857e-05	CCL11_F24
955232	cg16985667	9.53605802328657e-05	CCL11_F24
955233	cg05763097	-8.74726189338658e-05	CCL11_F24
955234	cg05307871	9.79640506336922e-05	CCL11_F24
955235	cg02119837	-0.000180264630488027	CCL11_F24
955236	cg07433573	0.000302166924625959	CCL11_F24
955237	cg04948956	2.40917380707262e-05	CCL11_F24
955238	cg18257031	-0.000110452289815612	CCL11_F24
955239	cg07622222	2.16871909654273e-05	CCL11_F24
955240	cg20011726	7.36557683611839e-05	CCL11_F24
955241	cg13972491	7.79930539404386e-05	CCL11_F24
955242	cg23655227	-4.94944986335311e-05	CCL11_F24
955243	cg13457741	-8.6933709705861e-05	CCL11_F24
955244	cg21332471	0.000138612046676607	CCL11_F24
955245	cg10078335	-9.53965179279514e-06	CCL11_F24
955246	cg10505973	-5.23268401355399e-05	CCL11_F24
955247	cg18316974	-0.00041264370400145	CCL11_F24
955248	cg13154443	-0.000284635754025913	CCL11_F24
955249	cg04118910	0.000186784650364522	CCL11_F24
955250	cg11616273	0.000180749048864386	CCL11_F24
955251	cg11556696	3.49498488638471e-05	CCL11_F24
955252	cg06213805	5.87216413186058e-05	CCL11_F24
955253	cg17616866	0.00043839682115561	CCL11_F24
955254	cg23284455	7.71029473905733e-05	CCL11_F24
955255	cg17260132	0.000221894779309491	CCL11_F24
955256	cg09124961	1.81341492519047e-05	CCL11_F24
955257	cg14083882	-2.41922354103545e-05	CCL11_F24
955258	cg18013856	0.000179421607179774	CCL11_F24
955259	cg26267700	0.000126941321217808	CCL11_F24
955260	cg04752716	0.000161226130649813	CCL11_F24
955261	cg05825660	4.64368384485991e-06	CCL11_F24
955262	cg14229749	-3.13834455265957e-05	CCL11_F24
955263	cg27547377	0.000559090584479613	CCL11_F24
955264	cg23151403	4.64734453190532e-05	CCL11_F24
955265	cg21438177	-0.000362125881150487	CCL11_F24
955266	cg13322449	0.00013166438004462	CCL11_F24
955267	cg14178796	-7.1076045695595e-05	CCL11_F24
955268	cg06794581	0.000255233308587424	CCL11_F24
955269	cg04276755	4.6410406105334e-05	CCL11_F24
955270	cg06455694	0.000101287538932251	CCL11_F24
955271	cg08210706	0.00104187207255261	CCL11_F24
955272	cg00402559	4.93250292282623e-05	CCL11_F24
955273	cg17774289	2.78887994045904e-05	CCL11_F24
955274	cg24054960	4.0650874872811e-05	CCL11_F24
955275	cg21696617	6.40522866507966e-05	CCL11_F24
955276	cg10250660	-2.59604849873014e-07	CCL11_F24
955277	cg26966001	-1.86403372977917e-05	CCL11_F24
955278	cg03866211	-5.52176964743038e-05	CCL11_F24
955279	cg15577010	6.43599137210754e-05	CCL11_F24
955280	cg19124838	6.03259307562757e-05	CCL11_F24
955281	cg24965496	2.58548609460986e-05	CCL11_F24
955282	cg17841373	0.000110925820830127	CCL11_F24
955283	cg12864235	0.00010511528846946	CCL11_F24
955284	cg16390835	5.69005842380967e-05	CCL11_F24
955285	cg11314598	-6.3228804358213e-05	CCL11_F24
955286	cg26982829	0.000213080032797666	CCL11_F24
955287	cg05197971	-2.38522405183923e-05	CCL11_F24
955288	cg06997363	0.000164106455776961	CCL11_F24
955289	cg18892891	7.15417571911735e-05	CCL11_F24
955290	cg21929183	0.000881893874825602	CCL11_F24
955291	cg09366379	0.000126890287147573	CCL11_F24
955292	cg18431377	8.69335445162889e-05	CCL11_F24
955293	cg04943525	1.0348539217274e-05	CCL11_F24
955294	cg09361094	0.000215870104803712	CCL11_F24
955295	cg17640388	-1.05110904876591e-05	CCL11_F24
955296	cg04069788	-1.08290772264176e-05	CCL11_F24
955297	cg16377790	2.5981528192365e-06	CCL11_F24
955298	cg18151635	3.23496086696448e-06	CCL11_F24
955299	cg11143063	4.97261881599333e-05	CCL11_F24
955300	cg11594887	0.000166837320368543	CCL11_F24
955301	cg23757915	0.000155356345930078	CCL11_F24
955302	cg01923915	0.000147325968903234	CCL11_F24
955303	cg00637980	1.56718618095955e-05	CCL11_F24
955304	cg10361788	-9.05895268547624e-05	CCL11_F24
955305	cg01691194	9.66423535184792e-05	CCL11_F24
955306	cg15853771	-0.000140606044441101	CCL11_F24
955307	cg08423857	0.000124561808007968	CCL11_F24
955308	cg14990413	0.000408733015661459	CCL11_F24
955309	cg26955845	4.59181531254954e-06	CCL11_F24
955310	cg22684316	7.76402800789126e-05	CCL11_F24
955311	cg03803284	1.69462846913838e-05	CCL11_F24
955312	cg00183100	-6.48274254201978e-05	CCL11_F24
955313	cg14049821	3.93667905264639e-06	CCL11_F24
955314	cg15474796	-3.52679706036941e-05	CCL11_F24
955315	cg15612205	-0.000319683089619977	CCL11_F24
955316	cg13320964	0.000102093640582471	CCL11_F24
955317	cg08356614	-4.60102222564532e-05	CCL11_F24
955318	cg14112997	-0.000381839389082884	CCL11_F24
955319	cg19935450	0.000155502305074226	CCL11_F24
955320	cg24184919	4.4329717832975e-05	CCL11_F24
955321	cg11213137	-0.000113936859550955	CCL11_F24
955322	cg00339695	8.1075831081826e-05	CCL11_F24
955323	cg12077809	-0.000149880934379412	CCL11_F24
955324	cg26068283	5.48177525515391e-05	CCL11_F24
955325	cg08972916	0.000119709024564811	CCL11_F24
955326	cg25107992	0.000140202017632363	CCL11_F24
955327	cg21853977	-8.2569847438964e-05	CCL11_F24
955328	cg24275855	1.42840782354097e-06	CCL11_F24
955329	cg03156376	7.8788336458735e-05	CCL11_F24
955330	cg23484461	2.29483219081802e-05	CCL11_F24
955331	cg08936992	-0.000339808402038193	CCL11_F24
955332	cg25592910	5.53609738634016e-05	CCL11_F24
955333	cg06217788	-4.78594325675561e-05	CCL11_F24
955334	cg27071672	-1.53025069763329e-05	CCL11_F24
955335	cg02374294	0.000160537153904389	CCL11_F24
955336	cg25299580	-0.000356482622659671	CCL11_F24
955337	cg22174399	-0.000167164390316249	CCL11_F24
955338	cg16488382	-0.000117236724926724	CCL11_F24
955339	cg00015286	-2.56328766363356e-05	CCL11_F24
955340	cg24417155	-0.000497518839436491	CCL11_F24
955341	cg10604550	5.99313728146426e-05	CCL11_F24
955342	cg15747371	-0.000125047243439382	CCL11_F24
955343	cg24462058	1.50352617302851e-05	CCL11_F24
955344	cg07378870	-7.15450095864657e-05	CCL11_F24
955345	cg13571293	4.47136573718564e-05	CCL11_F24
955346	cg01899620	-0.000378558320583386	CCL11_F24
955347	cg12503756	0.000170733626313012	CCL11_F24
955348	cg12086421	-0.00017773336820797	CCL11_F24
955349	cg08574187	0.00013849870727332	CCL11_F24
955350	cg07980426	0.00011749399387084	CCL11_F24
955351	cg17049318	6.95758827700124e-05	CCL11_F24
955352	cg24366126	0.00015636360789696	CCL11_F24
955353	cg18322960	1.01653042455518e-05	CCL11_F24
955354	cg06652536	-0.00014496718030293	CCL11_F24
955355	cg19712474	0.000281625088138633	CCL11_F24
955356	cg00294538	-0.000269858889055276	CCL11_F24
955357	cg26358734	9.26192144099507e-06	CCL11_F24
955358	cg18618815	-8.21412699452659e-05	CCL11_F24
955359	cg12475902	0.000294693026947479	CCL11_F24
955360	cg11206634	-0.000103656317396163	CCL11_F24
955361	cg20306355	2.4705726112151e-05	CCL11_F24
955362	cg23247945	-2.62591193888333e-05	CCL11_F24
955363	cg07480653	-2.52078596296038e-05	CCL11_F24
955364	cg19030331	9.06260381243951e-05	CCL11_F24
955365	cg08438696	-0.000152631939048838	CCL11_F24
955366	cg20099968	1.34305743707193e-05	CCL11_F24
955367	cg26560017	-1.79156559788906e-05	CCL11_F24
955368	cg04581285	3.84332801997084e-05	CCL11_F24
955369	cg08613504	0.000480926721085248	CCL11_F24
955370	cg03684356	0.0001062609437859	CCL11_F24
955371	cg00834585	3.12731424036229e-05	CCL11_F24
955372	cg00718752	0.000149438976397267	CCL11_F24
955373	cg09040896	0.000234415300127548	CCL11_F24
955374	cg01756827	0.000137270639700187	CCL11_F24
955375	cg21096292	0.000256731303538661	CCL11_F24
955376	cg20437132	-4.80146209058527e-05	CCL11_F24
955377	cg24598929	-4.65828311170595e-05	CCL11_F24
955378	cg12589297	3.74919356691867e-05	CCL11_F24
955379	cg16422492	-1.84390407004723e-05	CCL11_F24
955380	cg27093646	-5.21724765165668e-05	CCL11_F24
955381	cg09447219	4.21784328600928e-05	CCL11_F24
955382	cg23628855	-2.59223594861068e-05	CCL11_F24
955383	cg07077697	0.000208039912422855	CCL11_F24
955384	cg19214707	-0.00120548144589973	CCL11_F24
955385	cg18638408	0.000100176476111246	CCL11_F24
955386	cg02827459	0.000341178887866642	CCL11_F24
955387	cg15423764	-1.79800840681823e-05	CCL11_F24
955388	cg08061334	0.000147091103292172	CCL11_F24
955389	cg13266651	8.88860859619864e-05	CCL11_F24
955390	cg13488811	2.5444867230484e-05	CCL11_F24
955391	cg07228200	-2.62734990787019e-05	CCL11_F24
955392	cg21023470	2.48375483095469e-06	CCL11_F24
955393	cg00254679	0.000156456083546488	CCL11_F24
955394	cg26725559	0.000267765078620097	CCL11_F24
955395	cg10113715	7.24905253618278e-06	CCL11_F24
955396	cg13864354	1.16474999414115e-06	CCL11_F24
955397	cg04574716	0.000520416004709662	CCL11_F24
955398	cg00146928	5.05567712769966e-05	CCL11_F24
955399	cg10666140	0.000186176503433024	CCL11_F24
955400	cg24070990	5.12730185492569e-06	CCL11_F24
955401	cg27333269	-4.77771112618279e-05	CCL11_F24
955402	cg02887697	0.000136429451639381	CCL11_F24
955403	cg26318645	-0.000218672502427748	CCL11_F24
955404	cg11401948	-9.78497257148458e-05	CCL11_F24
955405	cg14667780	-0.000121848158882937	CCL11_F24
955406	cg19742341	5.84760740562473e-05	CCL11_F24
955407	cg02041594	6.47959154064521e-05	CCL11_F24
955408	cg13755830	-0.000111420907410047	CCL11_F24
955409	cg17062760	0.000416763208380784	CCL11_F24
955410	cg19062478	5.94244860742374e-06	CCL11_F24
955411	cg19707653	-0.000666404886832902	CCL11_F24
955412	cg07346416	4.16188652738647e-05	CCL11_F24
955413	cg16270995	3.24448744496884e-05	CCL11_F24
955414	cg14874678	-0.000195342704467227	CCL11_F24
955415	cg05998449	-0.000211801742980107	CCL11_F24
955416	cg24975443	0.00013707947920793	CCL11_F24
955417	cg17554630	1.1128647215523e-05	CCL11_F24
955418	cg00568910	6.99435986325795e-05	CCL11_F24
955419	cg01616349	4.95392597093024e-05	CCL11_F24
955420	cg00598226	0.000228981348903305	CCL11_F24
955421	cg11779808	0.000209269677532626	CCL11_F24
955422	cg24580655	-3.6772656117235e-05	CCL11_F24
955423	cg11262216	-0.00024668536030941	CCL11_F24
955424	cg16397968	3.45061536798302e-05	CCL11_F24
955425	cg15073729	3.37379425979765e-05	CCL11_F24
955426	cg14983838	0.00017323067409935	CCL11_F24
955427	cg22676382	-2.96732908762893e-05	CCL11_F24
955428	cg20435097	-2.1889121228595e-05	CCL11_F24
955429	cg16353615	5.92723068236121e-05	CCL11_F24
955430	cg12531619	0.000101872985647314	CCL11_F24
955431	cg04908136	0.000123224307351099	CCL11_F24
955432	cg02067882	0.000128866217607444	CCL11_F24
955433	cg16167724	4.72681451759459e-05	CCL11_F24
955434	cg25329538	-3.17312758190878e-05	CCL11_F24
955435	cg01772162	0.000455356776188502	CCL11_F24
955436	cg13582959	0.000180416221767987	CCL11_F24
955437	cg05679108	-0.000189292294860869	CCL11_F24
955438	cg05889085	-8.2971754908903e-05	CCL11_F24
955439	cg17150663	5.40168573340389e-05	CCL11_F24
955440	cg01773886	0.000117771310423913	CCL11_F24
955441	cg08220811	9.46194793245462e-05	CCL11_F24
955442	cg03611618	7.98892646311761e-05	CCL11_F24
955443	cg08196217	0.000145405245926819	CCL11_F24
955444	cg03588044	8.87759517298678e-05	CCL11_F24
955445	cg00303665	-5.04467220418845e-05	CCL11_F24
955446	cg08942131	-4.1854851033657e-05	CCL11_F24
955447	cg07423427	-1.6334004206568e-05	CCL11_F24
955448	cg14217251	0.000136476040122894	CCL11_F24
955449	cg00814598	-2.42479526310819e-05	CCL11_F24
955450	cg24146714	-6.91719392743266e-05	CCL11_F24
955451	cg27624879	0.000158807637384196	CCL11_F24
955452	cg23029395	-6.03002279558282e-05	CCL11_F24
955453	cg07480446	7.81094605600964e-05	CCL11_F24
955454	cg25098301	1.57754174063812e-06	CCL11_F24
955455	cg03414575	0.000117214402976124	CCL11_F24
955456	cg11305499	2.4176590694887e-05	CCL11_F24
955457	cg23481873	0.000306679022379787	CCL11_F24
955458	cg08105183	1.61370218109447e-05	CCL11_F24
955459	cg20148796	-1.05188764309947e-05	CCL11_F24
955460	cg26566189	-6.17986810753604e-05	CCL11_F24
955461	cg24236440	-1.81514324619776e-05	CCL11_F24
955462	cg05472405	0.000130731676572136	CCL11_F24
955463	cg06015382	0.00011211896710003	CCL11_F24
955464	cg08557669	6.24510683106975e-05	CCL11_F24
955465	cg27178518	-3.53048358989198e-05	CCL11_F24
955466	cg19005438	-0.000329047347685449	CCL11_F24
955467	cg05724257	0.000194962471665362	CCL11_F24
955468	cg07363697	0.000376348241340315	CCL11_F24
955469	cg14624881	-0.000110810084464788	CCL11_F24
955470	cg09261703	0.000379525000531624	CCL11_F24
955471	cg09373130	0.000141864638624764	CCL11_F24
955472	cg06854150	-0.000124947503207688	CCL11_F24
955473	cg09208302	0.000189093616581929	CCL11_F24
955474	cg14504070	0.000159334897689662	CCL11_F24
955475	cg22050426	0.000582642082990045	CCL11_F24
955476	cg27509867	2.8364373227227e-05	CCL11_F24
955477	cg03119308	-0.000230878368990109	CCL11_F24
955478	cg21532061	-8.36637738598558e-05	CCL11_F24
955479	cg02203922	-0.000157934142917686	CCL11_F24
955480	cg14217861	7.01934545023432e-05	CCL11_F24
955481	cg10054437	0.00027143140977207	CCL11_F24
955482	cg14060519	-3.04746778090232e-06	CCL11_F24
955483	cg10509607	-0.000211777746870756	CCL11_F24
955484	cg01538218	1.51934697709675e-05	CCL11_F24
955485	cg11029191	9.57803162265699e-06	CCL11_F24
955486	cg25899914	-9.84876391997312e-05	CCL11_F24
955487	cg19098556	0.000310330696539601	CCL11_F24
955488	cg13902101	-1.68242156213985e-06	CCL11_F24
955489	cg13043297	2.97257977849686e-05	CCL11_F24
955490	cg01517050	0.00010035978412895	CCL11_F24
955491	cg24435679	4.20110138140901e-06	CCL11_F24
955492	cg16410401	0.00015941113362108	CCL11_F24
955493	cg03658707	0.000230985952237798	CCL11_F24
955494	cg27119456	3.22594848273598e-05	CCL11_F24
955495	cg05741563	-0.000253777606850872	CCL11_F24
955496	cg06524124	0.000124958907009234	CCL11_F24
955497	cg27518934	2.37308403899949e-05	CCL11_F24
955498	cg26889274	-1.71356795023963e-05	CCL11_F24
955499	cg14655607	0.000113271662861129	CCL11_F24
955500	cg03037879	-8.25543375842026e-05	CCL11_F24
955501	cg22236890	-5.17989711805766e-05	CCL11_F24
955502	cg14604584	-0.000426422578770316	CCL11_F24
955503	cg08186671	0.00028256413104084	CCL11_F24
955504	cg17341370	6.01142829643122e-05	CCL11_F24
955505	cg20447485	9.44266348737869e-06	CCL11_F24
955506	cg02767240	4.68707041560482e-05	CCL11_F24
955507	cg25452841	1.57114424158206e-05	CCL11_F24
955508	cg06111581	0.000875748317267151	CCL11_F24
955509	cg14286514	8.2117320062728e-05	CCL11_F24
955510	cg20385355	4.34169555527521e-05	CCL11_F24
955511	cg06658831	9.0772927907178e-05	CCL11_F24
955512	cg21053591	3.93553587549081e-05	CCL11_F24
955513	cg03014019	-4.33816363759793e-05	CCL11_F24
955514	cg21293871	-4.10156754968934e-06	CCL11_F24
955515	cg17667870	4.09441234131295e-05	CCL11_F24
955516	cg14170447	0.000350875348027878	CCL11_F24
955517	cg16579269	9.62200882116088e-06	CCL11_F24
955518	cg02388371	1.903933209463e-05	CCL11_F24
955519	cg06350837	4.7538241587823e-05	CCL11_F24
955520	cg17945255	0.00030940479326841	CCL11_F24
955521	cg08087447	-9.70095031412991e-05	CCL11_F24
955522	cg18590709	4.16519249112597e-05	CCL11_F24
955523	cg00143809	-0.000113560692188805	CCL11_F24
955524	cg23242511	-0.000133061475629185	CCL11_F24
955525	cg04893217	9.68548450102114e-06	CCL11_F24
955526	cg14508578	9.71732715906833e-05	CCL11_F24
955527	cg14500801	5.82709212735471e-05	CCL11_F24
955528	cg26528154	-0.000388209218538987	CCL11_F24
955529	cg23628223	-2.42067544496014e-05	CCL11_F24
955530	cg17833862	-4.16382796568091e-05	CCL11_F24
955531	cg19032532	7.6228087452227e-05	CCL11_F24
955532	cg00910503	-5.12839496400386e-05	CCL11_F24
955533	cg21233180	0.000130832012202552	CCL11_F24
955534	cg04446724	1.77370262183963e-06	CCL11_F24
955535	cg03316763	0.000123430298004596	CCL11_F24
955536	cg00766664	0.000212927186922102	CCL11_F24
955537	cg21646921	8.92230541942027e-05	CCL11_F24
955538	cg07149179	-1.65176863916259e-05	CCL11_F24
955539	cg19799454	0.00029205498262215	CCL11_F24
955540	cg00388442	0.000174152833088875	CCL11_F24
955541	cg19161192	0.000381428997813213	CCL11_F24
955542	cg14331853	2.16636783125293e-05	CCL11_F24
955543	cg08237164	-0.000144268167775303	CCL11_F24
955544	cg22105714	-0.000125630143922292	CCL11_F24
955545	cg12188634	9.86115659226006e-05	CCL11_F24
955546	cg13116061	-6.64775982328515e-05	CCL11_F24
955547	cg07192082	6.23408308838305e-05	CCL11_F24
955548	cg04800534	7.52202598314189e-05	CCL11_F24
955549	cg26572274	-0.000152795258001556	CCL11_F24
955550	cg17155859	0.000144565122138115	CCL11_F24
955551	cg14497649	8.87903322286372e-06	CCL11_F24
955552	cg00796850	8.03504917581717e-05	CCL11_F24
955553	cg24859375	-3.33115962570168e-05	CCL11_F24
955554	cg12011798	-0.000130244532001536	CCL11_F24
955555	cg17033622	0.000358185527461743	CCL11_F24
955556	cg04719202	-0.000115767780247903	CCL11_F24
955557	cg14284541	-2.76212122184522e-05	CCL11_F24
955558	cg12432807	0.000949015664931947	CCL11_F24
955559	cg01256914	-3.7022215016815e-05	CCL11_F24
955560	cg01520325	-6.94734681449457e-05	CCL11_F24
955561	cg05690078	3.32782472787912e-07	CCL11_F24
955562	cg25959472	0.000113165462832134	CCL11_F24
955563	cg13815971	5.81467492331603e-05	CCL11_F24
955564	cg10403239	-0.00016837493731956	CCL11_F24
955565	cg18431208	6.42080980542059e-05	CCL11_F24
955566	cg17315417	-4.7340797389106e-05	CCL11_F24
955567	cg19584551	-8.02589675319829e-05	CCL11_F24
955568	cg09988116	4.43366770035501e-05	CCL11_F24
955569	cg26517176	3.54629840089509e-05	CCL11_F24
955570	cg01576982	0.000241993590152977	CCL11_F24
955571	cg16230626	-1.20534939831814e-05	CCL11_F24
955572	cg11935063	7.23414554735713e-05	CCL11_F24
955573	cg11881835	0.000191695203689656	CCL11_F24
955574	cg04488373	0.000237351350225867	CCL11_F24
955575	cg05918715	-0.000862773084475493	CCL11_F24
955576	cg11362599	2.1076443188864e-05	CCL11_F24
955577	cg05802075	0.000144570997446441	CCL11_F24
955578	cg18449052	0.00030207457148828	CCL11_F24
955579	cg04206665	0.000476291099404318	CCL11_F24
955580	cg06881858	7.23980645113944e-06	CCL11_F24
955581	cg18120807	5.67116117895267e-05	CCL11_F24
955582	cg18741026	2.20242693560698e-05	CCL11_F24
955583	cg16732787	6.49634920606328e-05	CCL11_F24
955584	cg16667475	2.58829679513984e-05	CCL11_F24
955585	cg01908508	7.25348666815496e-05	CCL11_F24
955586	cg00955780	9.05414737470904e-05	CCL11_F24
955587	cg08798147	1.47748244917895e-05	CCL11_F24
955588	cg09940188	4.36986627604993e-05	CCL11_F24
955589	cg23531521	4.53762408896403e-05	CCL11_F24
955590	cg14774995	0.000237653264835817	CCL11_F24
955591	cg00326908	0.000139737022038381	CCL11_F24
955592	cg07243676	1.85925680207227e-05	CCL11_F24
955593	cg18514023	-4.9384980623233e-05	CCL11_F24
955594	cg01491428	-0.000741224447351333	CCL11_F24
955595	cg02115559	0.000116387248384496	CCL11_F24
955596	cg05189103	0.000328025028341902	CCL11_F24
955597	cg19875470	2.47004832318822e-05	CCL11_F24
955598	cg25497572	-0.00017602956041839	CCL11_F24
955599	cg26608795	0.000101085086680911	CCL11_F24
955600	cg20934096	-0.000227836419908266	CCL11_F24
955601	cg19494591	0.000121828977337085	CCL11_F24
955602	cg16084482	-8.76664943069557e-05	CCL11_F24
955603	cg11393209	4.20732069827019e-05	CCL11_F24
955604	cg21608225	-8.24037386522651e-05	CCL11_F24
955605	cg02749887	-6.32547915012886e-05	CCL11_F24
955606	cg20178893	6.75821079018437e-05	CCL11_F24
955607	cg13805730	0.000176116838757823	CCL11_F24
955608	cg13572782	6.37179396911921e-05	CCL11_F24
955609	cg04288453	7.62725308513209e-05	CCL11_F24
955610	cg05115862	-0.000106876936172525	CCL11_F24
955611	cg12069540	8.27317913432117e-06	CCL11_F24
955612	cg04493401	-5.22617761345525e-05	CCL11_F24
955613	cg04433322	-0.000153323381838371	CCL11_F24
955614	cg21340316	3.57115915368848e-05	CCL11_F24
955615	cg11294950	0.000606955075650767	CCL11_F24
955616	cg21840108	-0.000107129315763572	CCL11_F24
955617	cg01264332	-2.07802818723902e-05	CCL11_F24
955618	cg05233863	0.000109523265717739	CCL11_F24
955619	cg27628962	2.03086199337131e-05	CCL11_F24
955620	cg03961338	-3.59898314339675e-05	CCL11_F24
955621	cg08734315	0.000206927593456119	CCL11_F24
955622	cg16870958	0.000172223036092006	CCL11_F24
955623	cg04940002	-2.15549767851263e-05	CCL11_F24
955624	cg00431813	-0.000188003495492853	CCL11_F24
955625	cg25965498	-2.9582980412833e-05	CCL11_F24
955626	cg02559764	-3.279666778736e-05	CCL11_F24
955627	cg04456492	-0.00010689597497958	CCL11_F24
955628	cg26722863	0.000110478103710055	CCL11_F24
955629	cg23611477	7.8947332535337e-05	CCL11_F24
955630	cg22914993	4.37697827460137e-05	CCL11_F24
955631	cg07018090	0.00017674142494381	CCL11_F24
955632	cg11472655	8.3552748041167e-05	CCL11_F24
955633	cg20276361	3.79587636987403e-05	CCL11_F24
955634	cg03841638	0.000314146519694312	CCL11_F24
955635	cg00328597	-0.000246600952033197	CCL11_F24
955636	cg06381864	2.84194474639484e-05	CCL11_F24
955637	cg01911613	-0.000370567544919539	CCL11_F24
955638	cg22116492	-4.77013503700401e-05	CCL11_F24
955639	cg24730756	-0.000465843645126771	CCL11_F24
955640	cg18436500	9.96169980551196e-05	CCL11_F24
955641	cg09182508	-0.000124725199522873	CCL11_F24
955642	cg09640577	-9.64604455574495e-05	CCL11_F24
955643	cg05455372	-0.000548051035757863	CCL11_F24
955644	cg13558241	-7.88452153899181e-05	CCL11_F24
955645	cg25810999	3.15700448795017e-05	CCL11_F24
955646	cg04840451	-6.76942249798972e-05	CCL11_F24
955647	cg24201129	0.000148816247299977	CCL11_F24
955648	cg22431228	0.000110787817473845	CCL11_F24
955649	cg16190266	0.0001478033577324	CCL11_F24
955650	cg08635998	0.000187853006137002	CCL11_F24
955651	cg25450321	0.000208651352764009	CCL11_F24
955652	cg23337648	3.82382680043747e-05	CCL11_F24
955653	cg21027526	0.000159847524785033	CCL11_F24
955654	cg14769991	-4.00919534916167e-05	CCL11_F24
955655	cg09702161	-1.01555317944486e-05	CCL11_F24
955656	cg03755566	-9.21392943183098e-06	CCL11_F24
955657	cg10401027	0.00016382756017843	CCL11_F24
955658	cg03916490	8.5650508041574e-05	CCL11_F24
955659	cg27262041	0.000130063025121389	CCL11_F24
955660	cg24717159	0.000313468961695183	CCL11_F24
955661	cg17540143	-0.000341526626441831	CCL11_F24
955662	cg11277850	0.000243457184930619	CCL11_F24
955663	cg26969652	7.02436733917535e-05	CCL11_F24
955664	cg11434671	0.000213161919104795	CCL11_F24
955665	cg16094243	6.17055126264732e-05	CCL11_F24
955666	cg17580614	-0.000289007032337539	CCL11_F24
955667	cg16883651	2.60207052610389e-05	CCL11_F24
955668	cg14583300	1.90566290678856e-05	CCL11_F24
955669	cg12560794	-3.81389072071767e-05	CCL11_F24
955670	cg14251173	-8.81483676512592e-05	CCL11_F24
955671	cg17956958	-9.64087786868229e-06	CCL11_F24
955672	cg12657970	0.000239941668442744	CCL11_F24
955673	cg08260413	-0.000180434587740481	CCL11_F24
955674	cg18478531	2.7151426623087e-05	CCL11_F24
955675	cg18519308	1.17117561172236e-05	CCL11_F24
955676	cg21661912	1.39766706902644e-05	CCL11_F24
955677	cg25814649	0.000117630550202761	CCL11_F24
955678	cg03690824	-0.00056242246956337	CCL11_F24
955679	cg11663691	-0.000391250959992279	CCL11_F24
955680	cg07626553	5.45434329993592e-05	CCL11_F24
955681	cg26436731	-6.5415491269256e-05	CCL11_F24
955682	cg13728529	0.000321471647369164	CCL11_F24
955683	cg15108474	-4.41296820819546e-05	CCL11_F24
955684	cg02472379	0.00015327939629445	CCL11_F24
955685	cg16850897	-3.46977218236278e-06	CCL11_F24
955686	cg20238261	-6.00402263893004e-06	CCL11_F24
955687	cg26905281	-1.14117980108921e-05	CCL11_F24
955688	cg10601026	-0.000374740880644892	CCL11_F24
955689	cg13324220	-0.00116264405037509	CCL11_F24
955690	cg05134625	3.96588667180118e-07	CCL11_F24
955691	cg17098965	3.78975864533665e-05	CCL11_F24
955692	cg07414060	0.000102396414623954	CCL11_F24
955693	cg02129532	0.000160729985997489	CCL11_F24
955694	cg17480035	0.000538004191131828	CCL11_F24
955695	cg15682985	-6.57415435710231e-05	CCL11_F24
955696	cg04913730	-0.000314717553111399	CCL11_F24
955697	cg17514558	0.000197645522837784	CCL11_F24
955698	cg05280814	0.000133305096790771	CCL11_F24
955699	cg13685129	3.03345847789038e-05	CCL11_F24
955700	cg01571956	-1.92067001459232e-05	CCL11_F24
955701	cg15824600	2.93790936014291e-05	CCL11_F24
955702	cg17164081	-1.96498211600936e-05	CCL11_F24
955703	cg07091529	9.59663974030982e-05	CCL11_F24
955704	cg23019794	-2.88405534435336e-05	CCL11_F24
955705	cg09734931	5.22885357322499e-06	CCL11_F24
955706	cg02164741	9.49888063222321e-05	CCL11_F24
955707	cg26677194	-0.00126556754944784	CCL11_F24
955708	cg20329427	4.26740970877075e-05	CCL11_F24
955709	cg05036635	-5.07115530188297e-05	CCL11_F24
955710	cg13804561	-5.60213445964154e-05	CCL11_F24
955711	cg26694139	9.99601728087231e-05	CCL11_F24
955712	cg15691392	-2.47052007346892e-05	CCL11_F24
955713	cg21695089	1.13064249094604e-05	CCL11_F24
955714	cg13011109	0.000283947960490635	CCL11_F24
955715	cg02843331	-0.000177763890839113	CCL11_F24
955716	cg05219933	1.29586924444795e-05	CCL11_F24
955717	cg09243281	-0.000110940135445951	CCL11_F24
955718	cg13966843	0.000360740773360654	CCL11_F24
955719	cg18825015	-3.90785959293799e-06	CCL11_F24
955720	cg06103076	-5.19155855084188e-05	CCL11_F24
955721	cg15453943	-9.5954456521534e-05	CCL11_F24
955722	cg14577909	-5.02228687816758e-06	CCL11_F24
955723	cg06294384	-9.04567497102217e-05	CCL11_F24
955724	cg05308656	-1.80390744068203e-05	CCL11_F24
955725	cg06138935	-5.13426894079762e-05	CCL11_F24
955726	cg21667116	-0.000184868645367911	CCL11_F24
955727	cg16855633	0.000124642592852101	CCL11_F24
955728	cg12227660	5.61203263877408e-05	CCL11_F24
955729	cg22175943	-5.70685160120871e-05	CCL11_F24
955730	cg22818215	1.72889264388834e-05	CCL11_F24
955731	cg09530217	3.01425462491712e-05	CCL11_F24
955732	cg09753657	4.16911769823986e-05	CCL11_F24
955733	cg26453484	0.000141889211182917	CCL11_F24
955734	cg07544195	3.3114951122967e-05	CCL11_F24
955735	cg16773290	0.000355465418729101	CCL11_F24
955736	cg01901290	0.000223950670991987	CCL11_F24
955737	cg24936095	9.39064235216762e-05	CCL11_F24
955738	cg05750542	8.16319397842909e-06	CCL11_F24
955739	cg11747466	-9.27318461121559e-05	CCL11_F24
955740	cg07063559	0.000100043444512267	CCL11_F24
955741	cg19442593	3.72614979722705e-06	CCL11_F24
955742	cg24186104	1.84833658302737e-05	CCL11_F24
955743	cg18773362	0.000134723094710879	CCL11_F24
955744	cg04064735	0.000535706850325446	CCL11_F24
955745	cg20160875	6.48854514565627e-05	CCL11_F24
955746	cg27500144	-8.37488013055811e-06	CCL11_F24
955747	cg03663955	3.82283764378422e-05	CCL11_F24
955748	cg13006859	-2.08565401647154e-05	CCL11_F24
955749	cg10722410	0.000221578611549502	CCL11_F24
955750	cg20159095	-4.47957867401574e-05	CCL11_F24
955751	cg21233057	-9.3107328098012e-05	CCL11_F24
955752	cg22475358	-6.67502900606668e-05	CCL11_F24
955753	cg10142874	5.05365265278275e-05	CCL11_F24
955754	cg26985354	-0.000118159544145432	CCL11_F24
955755	cg22318514	1.73501264020048e-05	CCL11_F24
955756	cg08787503	6.90586113672625e-05	CCL11_F24
955757	cg14107382	0.000133468853835607	CCL11_F24
955758	cg22158158	-0.000190620868908309	CCL11_F24
955759	cg08776942	0.000147737511799667	CCL11_F24
955760	cg25073701	0.000565593700628187	CCL11_F24
955761	cg09645818	-7.21927036644847e-06	CCL11_F24
955762	cg04910429	-2.40016230689336e-05	CCL11_F24
955763	cg02327530	2.89783584006203e-05	CCL11_F24
955764	cg04376312	2.04289616430345e-06	CCL11_F24
955765	cg04645399	1.45074484383506e-05	CCL11_F24
955766	cg26919618	4.59109578758879e-05	CCL11_F24
955767	cg02562921	8.52476339273445e-06	CCL11_F24
955768	cg15318546	-0.000206923880737614	CCL11_F24
955769	cg09362335	-0.000180868472474619	CCL11_F24
955770	cg00572504	2.262401948538e-05	CCL11_F24
955771	cg20944195	3.66815677151429e-05	CCL11_F24
955772	cg10283505	0.000228534337473944	CCL11_F24
955773	cg03467180	0.000316836157451376	CCL11_F24
955774	cg02877207	0.000100210843628027	CCL11_F24
955775	cg05640207	-0.000196239506986743	CCL11_F24
955776	cg10544152	0.000143395687559528	CCL11_F24
955777	cg22686112	-6.56826607757669e-05	CCL11_F24
955778	cg22193150	-6.71760102371323e-05	CCL11_F24
955779	cg08700141	0.000203362825087045	CCL11_F24
955780	cg22790319	-2.03038660330047e-05	CCL11_F24
955781	cg04755674	0.000190648784787699	CCL11_F24
955782	cg05633523	6.48947875936272e-05	CCL11_F24
955783	cg14218037	-2.53838499350917e-05	CCL11_F24
955784	cg02412448	-5.11045520595435e-05	CCL11_F24
955785	cg02786019	3.41367260032388e-05	CCL11_F24
955786	cg20250239	-0.000147544668490276	CCL11_F24
955787	cg25619325	2.16533194762951e-05	CCL11_F24
955788	cg19405870	-0.000124038777389582	CCL11_F24
955789	cg10774529	8.58807598717721e-05	CCL11_F24
955790	cg06201207	0.000122517214697625	CCL11_F24
955791	cg22724228	-2.90190764479785e-05	CCL11_F24
955792	cg06501007	3.22859516541655e-05	CCL11_F24
955793	cg22887597	4.70516508790434e-05	CCL11_F24
955794	cg07835953	1.33488393236365e-05	CCL11_F24
955795	cg06406458	0.000784826149457297	CCL11_F24
955796	cg15089111	0.000393552775696205	CCL11_F24
955797	cg05590921	0.000103048746710018	CCL11_F24
955798	cg17400177	-3.0108141576368e-06	CCL11_F24
955799	cg22572217	-0.000337781161539837	CCL11_F24
955800	cg27129029	0.000461900641625196	CCL11_F24
955801	cg17120358	-6.20548465399312e-05	CCL11_F24
955802	cg06012299	-2.88785447815307e-05	CCL11_F24
955803	cg14672680	1.56598408514168e-05	CCL11_F24
955804	cg17006335	-4.26595088807043e-05	CCL11_F24
955805	cg13818014	-0.000638747970195879	CCL11_F24
955806	cg09166572	-1.31347194508351e-05	CCL11_F24
955807	cg10806373	-0.000122908859134452	CCL11_F24
955808	cg02725675	7.17626197652657e-05	CCL11_F24
955809	cg25461369	3.95866243220911e-05	CCL11_F24
955810	cg13955647	-1.79126054458709e-05	CCL11_F24
955811	cg21059903	-0.00047248067005768	CCL11_F24
955812	cg09294084	6.2149622867222e-06	CCL11_F24
955813	cg20606555	-3.11984790662831e-06	CCL11_F24
955814	cg09160177	-2.59792975260656e-05	CCL11_F24
955815	cg24647506	0.000236219352308889	CCL11_F24
955816	cg17055794	8.44435687652266e-06	CCL11_F24
955817	cg02534450	-4.73822693833827e-05	CCL11_F24
955818	cg19311102	0.000123005050383317	CCL11_F24
955819	cg03424174	-3.07923561539627e-05	CCL11_F24
955820	cg13583644	5.01295466236388e-05	CCL11_F24
955821	cg03393017	-9.0753246261636e-06	CCL11_F24
955822	cg19965688	-0.000120660455772949	CCL11_F24
955823	cg07018725	0.000148141996337752	CCL11_F24
955824	cg19151808	0.00101862615468748	CCL11_F24
955825	cg07282284	2.62318137748113e-06	CCL11_F24
955826	cg05307301	9.76132011734102e-05	CCL11_F24
955827	cg16837593	-6.14266497759068e-05	CCL11_F24
955828	cg13537156	0.000199221450472566	CCL11_F24
955829	cg22068747	8.40906283502227e-05	CCL11_F24
955830	cg25113290	3.13357126865633e-05	CCL11_F24
955831	cg18971835	-6.99164810881714e-05	CCL11_F24
955832	cg23196985	-5.26864212440663e-07	CCL11_F24
955833	cg21419286	2.34900673045459e-05	CCL11_F24
955834	cg05859663	7.694051211348e-05	CCL11_F24
955835	cg11450919	4.90522081597039e-05	CCL11_F24
955836	cg08994353	4.35376753492428e-05	CCL11_F24
955837	cg01854277	0.000157961384639205	CCL11_F24
955838	cg19190762	-0.000153223535867739	CCL11_F24
955839	cg09638944	-1.17479026607223e-05	CCL11_F24
955840	cg18546622	-3.61042425478068e-05	CCL11_F24
955841	cg10635092	-0.000384882305983384	CCL11_F24
955842	cg08709884	5.82273981857236e-05	CCL11_F24
955843	cg12036553	0.000242869310304046	CCL11_F24
955844	cg22560193	-0.000346928343109016	CCL11_F24
955845	cg04603290	4.17137214739104e-06	CCL11_F24
955846	cg13939156	0.000412499234197648	CCL11_F24
955847	cg23442597	5.21239910246636e-06	CCL11_F24
955848	cg03093843	-3.11235772268277e-05	CCL11_F24
955849	cg20013920	-5.369637568972e-05	CCL11_F24
955850	cg27056219	-0.000193325020041176	CCL11_F24
955851	cg17069933	-5.09660068077438e-05	CCL11_F24
955852	cg19680554	5.1957658780342e-05	CCL11_F24
955853	cg05478210	-9.79967429806334e-06	CCL11_F24
955854	cg08684922	-2.14168889194369e-05	CCL11_F24
955855	cg24666085	6.47923896429936e-05	CCL11_F24
955856	cg04527429	-3.48534618011855e-05	CCL11_F24
955857	cg21074138	0.000124275820645454	CCL11_F24
955858	cg09788778	4.34604828777278e-05	CCL11_F24
955859	cg21515003	-8.84889950655783e-05	CCL11_F24
955860	cg17720457	-0.000502748716364072	CCL11_F24
955861	cg21123740	-0.000198500103624464	CCL11_F24
955862	cg03817107	-0.00017487674304142	CCL11_F24
955863	cg05987919	0.000266216380196981	CCL11_F24
955864	cg08613631	-5.98037911631345e-05	CCL11_F24
955865	cg06019050	5.70186682815931e-05	CCL11_F24
955866	cg16075649	0.000115968123861052	CCL11_F24
955867	cg15705575	-2.06552581571425e-05	CCL11_F24
955868	cg06106103	-0.000116493669462972	CCL11_F24
955869	cg06508454	5.6780262004924e-05	CCL11_F24
955870	cg12389722	0.000104087864361627	CCL11_F24
955871	cg17821649	5.73185296865416e-05	CCL11_F24
955872	cg15550339	-7.97941623436801e-05	CCL11_F24
955873	cg04070813	2.03424542667071e-06	CCL11_F24
955874	cg06477464	8.54139840209966e-05	CCL11_F24
955875	cg02482240	5.20361012065673e-05	CCL11_F24
955876	cg11886662	0.000286914061717841	CCL11_F24
955877	cg24400630	0.000175376343733069	CCL11_F24
955878	cg19528206	-3.43208326415955e-05	CCL11_F24
955879	cg24979893	4.52230348324255e-05	CCL11_F24
955880	cg18855195	-8.39361196600403e-05	CCL11_F24
955881	cg22493364	0.000366488366600787	CCL11_F24
955882	cg10788371	-4.63372570028711e-06	CCL11_F24
955883	cg09025174	9.15860544560692e-05	CCL11_F24
955884	cg22645961	3.98899332048728e-05	CCL11_F24
955885	cg00782645	-8.20338408345856e-07	CCL11_F24
955886	cg04975481	-0.000152467701285399	CCL11_F24
955887	cg20995748	0.000178313185884559	CCL11_F24
955888	cg18029321	5.61440168056325e-05	CCL11_F24
955889	cg18875074	7.97160724967892e-06	CCL11_F24
955890	cg27639662	1.51242928717945e-05	CCL11_F24
955891	cg22761795	-7.52611948419883e-05	CCL11_F24
955892	cg03724229	0.000193774020821947	CCL11_F24
955893	cg17776505	1.14337804251552e-05	CCL11_F24
955894	cg00545199	-0.000140822783198195	CCL11_F24
955895	cg24684655	0.000148766610873584	CCL11_F24
955896	cg02939120	0.000226333492825659	CCL11_F24
955897	cg06087610	-0.000226537193828446	CCL11_F24
955898	cg05710391	0.000129138789708097	CCL11_F24
955899	cg06449058	6.81732557192333e-06	CCL11_F24
955900	cg03057072	2.80783948416293e-05	CCL11_F24
955901	cg18505978	-6.65538675373486e-05	CCL11_F24
955902	cg18774642	0.00011307697442715	CCL11_F24
955903	cg10732385	-2.11084842749816e-05	CCL11_F24
955904	cg25711536	0.000342434816103544	CCL11_F24
955905	cg22062383	0.000150831908649009	CCL11_F24
955906	cg00248903	2.45858379558323e-05	CCL11_F24
955907	cg03453916	8.34086890451631e-06	CCL11_F24
955908	cg15177952	2.4507667974918e-05	CCL11_F24
955909	cg12872560	1.09235326392302e-05	CCL11_F24
955910	cg20188309	0.000218044164027254	CCL11_F24
955911	cg09340513	0.000105338808063756	CCL11_F24
955912	cg07118372	0.000162471959882862	CCL11_F24
955913	cg21051972	7.61814980566441e-06	CCL11_F24
955914	cg08991885	3.4405580233583e-05	CCL11_F24
955915	cg15084269	-6.1730429399158e-05	CCL11_F24
955916	cg23688868	-8.46924835390618e-05	CCL11_F24
955917	cg20049007	2.17288747879136e-05	CCL11_F24
955918	cg00735137	5.29869555118149e-05	CCL11_F24
955919	cg16888838	-3.44445250587487e-05	CCL11_F24
955920	cg02535796	7.83704694383041e-05	CCL11_F24
955921	cg11367159	-2.55287541740718e-05	CCL11_F24
955922	cg10038185	-0.000231349554470193	CCL11_F24
955923	cg03101166	-6.66237683493727e-06	CCL11_F24
955924	cg00848447	3.23550575479571e-05	CCL11_F24
955925	cg17786175	0.000141039159807767	CCL11_F24
955926	cg23528297	7.3573606467496e-05	CCL11_F24
955927	cg26114884	0.000143621449270852	CCL11_F24
955928	cg05877497	0.000123334176010475	CCL11_F24
955929	cg02254709	1.10747673529289e-05	CCL11_F24
955930	cg15990390	2.67517658965821e-05	CCL11_F24
955931	cg03516126	4.38120972978746e-05	CCL11_F24
955932	cg26500312	-4.67330649976364e-05	CCL11_F24
955933	cg15324197	-1.75801425115618e-05	CCL11_F24
955934	cg05036153	-5.71176193796769e-05	CCL11_F24
955935	cg25627920	0.000511083489221994	CCL11_F24
955936	cg13054523	0.000131016363304237	CCL11_F24
955937	cg24632232	-6.59643649318516e-06	CCL11_F24
955938	cg03332173	-0.000217111536675182	CCL11_F24
955939	cg04742605	0.00022267860865707	CCL11_F24
955940	cg16412745	0.00121013893981066	CCL11_F24
955941	cg00375939	-1.48116353418691e-05	CCL11_F24
955942	cg05692643	-0.000112738822895405	CCL11_F24
955943	cg23248208	5.64501335688355e-05	CCL11_F24
955944	cg01554873	-1.96573848624987e-05	CCL11_F24
955945	cg13016916	3.28085511916291e-05	CCL11_F24
955946	cg15276254	-0.000181126583251704	CCL11_F24
955947	cg06526042	0.000109991558609934	CCL11_F24
955948	cg07570663	-0.000442044033755845	CCL11_F24
955949	cg27209069	0.000173142838464929	CCL11_F24
955950	cg00813264	4.52102600062467e-06	CCL11_F24
955951	cg10650989	-4.71368706793109e-07	CCL11_F24
955952	cg04103418	-0.000160933098903238	CCL11_F24
955953	cg11120049	3.45646587254229e-05	CCL11_F24
955954	cg00936733	-2.21784772989652e-05	CCL11_F24
955955	cg09650803	-0.000584027226652092	CCL11_F24
955956	cg01256256	4.35904670848365e-05	CCL11_F24
955957	cg23484515	0.000200049720361652	CCL11_F24
955958	cg27093964	8.75282401411588e-05	CCL11_F24
955959	cg08207566	-1.24785512052674e-05	CCL11_F24
955960	cg06399164	5.04778628137573e-05	CCL11_F24
955961	cg13239126	-5.32644153693054e-05	CCL11_F24
955962	cg08701604	0.00011272968636107	CCL11_F24
955963	cg27114354	-8.71547925279555e-05	CCL11_F24
955964	cg27481428	-0.000477814736904412	CCL11_F24
955965	cg17408527	-2.86379585780499e-06	CCL11_F24
955966	cg21245684	5.95975825393534e-06	CCL11_F24
955967	cg18915648	0.000181494795920741	CCL11_F24
955968	cg08677902	8.19358865925976e-06	CCL11_F24
955969	cg10057936	6.85527312621916e-05	CCL11_F24
955970	cg21152316	7.38674111356547e-05	CCL11_F24
955971	cg17745197	0.000153235877670718	CCL11_F24
955972	cg24990327	0.000211976803486484	CCL11_F24
955973	cg01976469	1.68623810175405e-06	CCL11_F24
955974	cg10498502	9.75984607089035e-05	CCL11_F24
955975	cg27392217	-0.000138219842160122	CCL11_F24
955976	cg01177709	-0.000166723960015763	CCL11_F24
955977	cg07324729	3.78776078804098e-06	CCL11_F24
955978	cg24399972	-0.000274775286413836	CCL11_F24
955979	cg18848677	1.08435517077329e-05	CCL11_F24
955980	cg18447751	0.000123151939273267	CCL11_F24
955981	cg04876101	-3.59074879936856e-05	CCL11_F24
955982	cg22281754	2.59322769559142e-05	CCL11_F24
955983	cg09456285	3.64044980565299e-05	CCL11_F24
955984	cg12054981	5.96970309903716e-05	CCL11_F24
955985	cg00690320	0.000131536586252346	CCL11_F24
955986	cg18798412	6.42751647322997e-05	CCL11_F24
955987	cg04762768	-1.01266639928724e-06	CCL11_F24
955988	cg23558312	4.68282602435655e-05	CCL11_F24
955989	cg09622868	3.3964648417807e-05	CCL11_F24
955990	cg24634906	-3.59710863101068e-05	CCL11_F24
955991	cg15977933	4.35476841351481e-05	CCL11_F24
955992	cg05800368	-8.13540820556946e-05	CCL11_F24
955993	cg07224992	2.22051248954381e-05	CCL11_F24
955994	cg02117685	-0.000151065610302726	CCL11_F24
955995	cg18326313	-1.68817157677157e-05	CCL11_F24
955996	cg16514888	-2.98593504036845e-05	CCL11_F24
955997	cg14380863	0.000165900612167094	CCL11_F24
955998	cg15905075	-4.55414078706745e-05	CCL11_F24
955999	cg11033654	-0.000223095368867568	CCL11_F24
956000	cg23023604	-5.87086424439401e-05	CCL11_F24
956001	cg13615402	-0.000275180213486429	CCL11_F24
956002	cg23623659	5.08503684545162e-05	CCL11_F24
956003	cg13672625	9.83641158932325e-05	CCL11_F24
956004	cg03475429	-1.09073174225463e-06	CCL11_F24
956005	cg19526374	-1.03837379298571e-05	CCL11_F24
956006	cg16136833	0.000265317456403717	CCL11_F24
956007	cg10991579	-9.11869771667881e-05	CCL11_F24
956008	cg00689890	-9.63693407414532e-05	CCL11_F24
956009	cg00870467	5.71814875670808e-05	CCL11_F24
956010	cg04303330	9.78018463782498e-05	CCL11_F24
956011	cg13687422	-9.16599789148621e-05	CCL11_F24
956012	cg02651442	-4.5040753861956e-06	CCL11_F24
956013	cg12293026	0.000118845045571336	CCL11_F24
956014	cg27278519	4.44148980738635e-05	CCL11_F24
956015	cg24990165	1.58322826823816e-05	CCL11_F24
956016	cg05547895	0.000313775269290149	CCL11_F24
956017	cg17892917	-0.000102750582614945	CCL11_F24
956018	cg00680277	-0.000274990226679132	CCL11_F24
956019	cg16841119	4.70962515623533e-05	CCL11_F24
956020	cg16315155	8.47991972178452e-05	CCL11_F24
956021	cg16755833	-8.95194284512027e-05	CCL11_F24
956022	cg13798770	0.000200748474343186	CCL11_F24
956023	cg17745722	8.19221731952625e-05	CCL11_F24
956024	cg12351749	0.000165088263275325	CCL11_F24
956025	cg13461821	5.55211439901303e-05	CCL11_F24
956026	cg17280482	4.31168043697638e-05	CCL11_F24
956027	cg23881962	1.8998647491013e-05	CCL11_F24
956028	cg11406274	7.72424254258642e-05	CCL11_F24
956029	cg21192635	-4.94114210523677e-05	CCL11_F24
956030	cg14839256	1.46976319660041e-05	CCL11_F24
956031	cg10466254	-2.09330663729289e-05	CCL11_F24
956032	cg19081571	2.16848142487743e-05	CCL11_F24
956033	cg05697274	6.00172738341469e-05	CCL11_F24
956034	cg26116556	0.000911489512416798	CCL11_F24
956035	cg13951490	0.000162291788181464	CCL11_F24
956036	cg07361956	8.34320389934189e-05	CCL11_F24
956037	cg09916013	-3.58860295456489e-05	CCL11_F24
956038	cg13056222	2.4832869553237e-05	CCL11_F24
956039	cg03617054	4.45444813303281e-05	CCL11_F24
956040	cg07709065	3.34028491286334e-05	CCL11_F24
956041	cg00898200	-0.000159180156667968	CCL11_F24
956042	cg08386537	-0.000453595994606042	CCL11_F24
956043	cg17500986	9.40268800330385e-05	CCL11_F24
956044	cg00905457	-0.00135838398129376	CCL11_F24
956045	cg18401753	-0.000203976451314022	CCL11_F24
956046	cg10621610	-3.21986293220952e-05	CCL11_F24
956047	cg11107149	-8.53029924442944e-05	CCL11_F24
956048	cg21756223	-9.23973604938583e-05	CCL11_F24
956049	cg01784345	-6.19824307898296e-05	CCL11_F24
956050	cg27623075	0.000202967204408878	CCL11_F24
956051	cg26319410	-0.000167430560802039	CCL11_F24
956052	cg11107966	3.36434834052305e-05	CCL11_F24
956053	cg25140795	4.34397074626156e-06	CCL11_F24
956054	cg20402736	-5.49769556494721e-06	CCL11_F24
956055	cg25583136	-4.64425282230295e-05	CCL11_F24
956056	cg03075852	1.6686196990972e-05	CCL11_F24
956057	cg26101070	-1.82447652193945e-06	CCL11_F24
956058	cg06744804	-4.20013595758967e-06	CCL11_F24
956059	cg13479545	-0.000125659263236715	CCL11_F24
956060	cg10251456	9.17279444727205e-05	CCL11_F24
956061	cg21567502	-0.000137088722057645	CCL11_F24
956062	cg08869206	0.000362309646492887	CCL11_F24
956063	cg02030454	0.000210639883368035	CCL11_F24
956064	cg08609819	-6.52365889811299e-05	CCL11_F24
956065	cg26873880	4.88565648192812e-05	CCL11_F24
956066	cg20459138	0.00025189361439134	CCL11_F24
956067	cg05719579	-0.000141388875777137	CCL11_F24
956068	cg10166090	0.000104795308910898	CCL11_F24
956069	cg24461742	-3.60238083594036e-05	CCL11_F24
956070	cg01039671	5.65324495825248e-05	CCL11_F24
956071	cg25489726	2.77288971973727e-05	CCL11_F24
956072	cg17088237	0.00011456040457725	CCL11_F24
956073	cg10452363	0.000168133311201135	CCL11_F24
956074	cg25316512	4.80604951699954e-05	CCL11_F24
956075	cg11168904	0.000186853364129325	CCL11_F24
956076	cg04954797	0.000176124137382373	CCL11_F24
956077	cg01665166	1.60712275201595e-05	CCL11_F24
956078	cg11219637	8.16264933455581e-05	CCL11_F24
956079	cg02535957	-1.95427441793215e-05	CCL11_F24
956080	cg15898018	8.46171641979334e-05	CCL11_F24
956081	cg12271457	-0.000145226354237142	CCL11_F24
956082	cg08701995	-0.00012535454403483	CCL11_F24
956083	cg05418680	3.74785012538519e-07	CCL11_F24
956084	cg19170614	-4.26790402049593e-05	CCL11_F24
956085	cg24327692	-7.35316515754386e-05	CCL11_F24
956086	cg07638009	-0.000175676124175035	CCL11_F24
956087	cg04739156	0.000196119117168949	CCL11_F24
956088	cg04891168	-3.93744811287078e-05	CCL11_F24
956089	cg24367957	-0.000158836831687293	CCL11_F24
956090	cg01489551	6.30579895418236e-05	CCL11_F24
956091	cg20604380	7.16603550787764e-05	CCL11_F24
956092	cg24495298	9.83893501978412e-05	CCL11_F24
956093	cg03104110	-0.000325825672879683	CCL11_F24
956094	cg08665193	-0.00012279631311484	CCL11_F24
956095	cg08732731	-1.83459666494179e-06	CCL11_F24
956096	cg07934856	0.00012501090744397	CCL11_F24
956097	cg03628033	-0.000128192443526212	CCL11_F24
956098	cg00124902	-0.000449446383087727	CCL11_F24
956099	cg06942979	4.79123613075806e-05	CCL11_F24
956100	cg16010467	0.000111209627607065	CCL11_F24
956101	cg07472332	0.000647322360962775	CCL11_F24
956102	cg24637252	1.69363178402146e-06	CCL11_F24
956103	cg01223789	-4.9930863653365e-05	CCL11_F24
956104	cg07728307	4.34148669813666e-05	CCL11_F24
956105	cg13296809	1.73279937451652e-05	CCL11_F24
956106	cg20493718	1.77581337052892e-05	CCL11_F24
956107	cg09887415	6.91049590205287e-05	CCL11_F24
956108	cg10582687	7.15369908948628e-06	CCL11_F24
956109	cg19605788	0.00043375581590546	CCL11_F24
956110	cg07502417	-8.23835657739342e-05	CCL11_F24
956111	cg17366563	1.30051498630629e-05	CCL11_F24
956112	cg19820110	1.47992915235546e-05	CCL11_F24
956113	cg14647880	0.000187799522288839	CCL11_F24
956114	cg24631579	0.000110730359414507	CCL11_F24
956115	cg14996023	-0.000149962316948057	CCL11_F24
956116	cg01015871	-2.11309496566911e-05	CCL11_F24
956117	cg15965098	-3.10392876472448e-05	CCL11_F24
956118	cg20997300	-5.46340041400261e-05	CCL11_F24
956119	cg05941376	-0.000183584088326779	CCL11_F24
956120	cg04131502	-6.31195644466176e-05	CCL11_F24
956121	cg27304225	0.000126099008989507	CCL11_F24
956122	cg14228940	2.00553116665567e-07	CCL11_F24
956123	cg13247779	1.61521579986208e-05	CCL11_F24
956124	cg22203546	0.000218997387158336	CCL11_F24
956125	cg20985706	3.8140535233675e-05	CCL11_F24
956126	cg23214764	5.56547342265209e-05	CCL11_F24
956127	cg15463686	-2.23335484066604e-05	CCL11_F24
956128	cg13303682	1.32646511666081e-05	CCL11_F24
956129	cg17277199	-4.86459185016054e-05	CCL11_F24
956130	cg26467269	0.000139318160685165	CCL11_F24
956131	cg08008352	0.000131236694865999	CCL11_F24
956132	cg04920704	0.000148119161076519	CCL11_F24
956133	cg00801134	7.53069500762998e-05	CCL11_F24
956134	cg05725930	-6.29807059889073e-05	CCL11_F24
956135	cg18096987	0.000185433252494875	CCL11_F24
956136	cg24584738	-0.00016375529154344	CCL11_F24
956137	cg19397599	0.000107623170578739	CCL11_F24
956138	cg23209353	-0.000241348866056727	CCL11_F24
956139	cg07855465	-5.83946763967605e-05	CCL11_F24
956140	cg18179862	0.00016408041273046	CCL11_F24
956141	cg14003363	0.000459540393360149	CCL11_F24
956142	cg25422089	3.43297292146608e-05	CCL11_F24
956143	cg18836583	-0.000143558439384307	CCL11_F24
956144	cg21540359	-0.000157439425265205	CCL11_F24
956145	cg10880252	0.00119012504214601	CCL11_F24
956146	cg17102035	-0.000411675465067361	CCL11_F24
956147	cg25885098	0.000172954376030861	CCL11_F24
956148	cg09751359	0.000206130652799813	CCL11_F24
956149	cg12945280	1.97939828394874e-06	CCL11_F24
956150	cg17700087	-4.86635219883928e-05	CCL11_F24
956151	cg05499111	0.000422825920982248	CCL11_F24
956152	cg04469998	-9.99499943253154e-06	CCL11_F24
956153	cg22940954	6.04254973738773e-05	CCL11_F24
956154	cg10623219	0.000519268854856962	CCL11_F24
956155	cg26213224	-4.60043174011611e-05	CCL11_F24
956156	cg06201514	-3.80387121069312e-05	CCL11_F24
956157	cg26143453	8.95887519793901e-06	CCL11_F24
956158	cg03707218	2.45595744565826e-05	CCL11_F24
956159	cg22245968	-3.83622831205506e-05	CCL11_F24
956160	cg26286934	9.84322711384188e-06	CCL11_F24
956161	cg16016960	-5.37437182163178e-06	CCL11_F24
956162	cg09375533	0.000102124496141634	CCL11_F24
956163	cg27570892	-5.59754889847737e-05	CCL11_F24
956164	cg00061792	9.54643936065466e-05	CCL11_F24
956165	cg15688683	-0.000223057822434066	CCL11_F24
956166	cg25744589	-1.25624785718666e-05	CCL11_F24
956167	cg16776744	-0.000125345107491021	CCL11_F24
956168	cg27317356	0.0001268104608277	CCL11_F24
956169	cg11675383	-2.41460176633748e-05	CCL11_F24
956170	cg26669393	3.78979865390957e-05	CCL11_F24
956171	cg09708216	-0.000100058841947953	CCL11_F24
956172	cg13713739	6.93143597401659e-05	CCL11_F24
956173	cg00268322	-6.55446633225428e-05	CCL11_F24
956174	cg03991250	3.25645578244852e-05	CCL11_F24
956175	cg08333931	-0.000244207002735508	CCL11_F24
956176	cg20941855	-0.000119848665796891	CCL11_F24
956177	cg26184673	-7.96203434359714e-05	CCL11_F24
956178	cg17353436	-3.7310815452249e-05	CCL11_F24
956179	cg16375820	-1.38843638919126e-05	CCL11_F24
956180	cg17711541	0.000100289805901036	CCL11_F24
956181	cg13092405	-0.000180666730208676	CCL11_F24
956182	cg12103951	0.000326953866494486	CCL11_F24
956183	cg10664840	7.60313546503752e-05	CCL11_F24
956184	cg22251614	-0.000127732789713087	CCL11_F24
956185	cg09743950	-0.000355064011643935	CCL11_F24
956186	cg10086654	0.000128326287635777	CCL11_F24
956187	cg18326363	7.81054295956533e-05	CCL11_F24
956188	cg12330394	0.000124451016070646	CCL11_F24
956189	cg01777565	-0.000549681576724965	CCL11_F24
956190	cg09487101	0.000284499292775618	CCL11_F24
956191	cg04052546	7.073108222856e-06	CCL11_F24
956192	cg16153279	7.206119355026e-05	CCL11_F24
956193	cg18868178	-0.000458648766813747	CCL11_F24
956194	cg18286127	-1.97596613012339e-05	CCL11_F24
956195	cg05549304	7.16319823835366e-05	CCL11_F24
956196	cg25877317	-9.05710403545147e-06	CCL11_F24
956197	cg13876853	2.63454025090855e-05	CCL11_F24
956198	cg07584150	-8.58275834877775e-05	CCL11_F24
956199	cg11878368	5.10276522157911e-05	CCL11_F24
956200	cg01518138	0.000188600148392539	CCL11_F24
956201	cg00620464	-3.30966816732606e-05	CCL11_F24
956202	cg18772399	1.30188698150977e-05	CCL11_F24
956203	cg16397563	0.000215199328747815	CCL11_F24
956204	cg10163299	7.52961242710901e-06	CCL11_F24
956205	cg17042326	2.79062064253736e-05	CCL11_F24
956206	cg00199519	-8.11432818916345e-05	CCL11_F24
956207	cg24613644	0.000116761516825784	CCL11_F24
956208	cg09316607	0.000146628122501501	CCL11_F24
956209	cg17216430	-1.5986851849209e-05	CCL11_F24
956210	cg00242526	4.24557553676793e-05	CCL11_F24
956211	cg08025177	5.3284492995871e-05	CCL11_F24
956212	cg06383915	0.000137973808834655	CCL11_F24
956213	cg08821600	4.95093818590211e-05	CCL11_F24
956214	cg02725269	0.000377553519230683	CCL11_F24
956215	cg14696996	-2.8104643324096e-05	CCL11_F24
956216	cg14178436	-0.000149695213610016	CCL11_F24
956217	cg05932198	8.49556005937014e-05	CCL11_F24
956218	cg08337927	3.14242982539922e-06	CCL11_F24
956219	cg07882838	-0.00046397760427529	CCL11_F24
956220	cg25206565	8.86193085370759e-05	CCL11_F24
956221	cg23714722	0.000101413975027962	CCL11_F24
956222	cg11534441	0.000421543583202148	CCL11_F24
956223	cg16499834	3.1442978477708e-05	CCL11_F24
956224	cg15540623	0.000100837277696952	CCL11_F24
956225	cg08896901	-0.000573005520280475	CCL11_F24
956226	cg04143348	-2.82980515792462e-05	CCL11_F24
956227	cg18700420	8.92999739227561e-05	CCL11_F24
956228	cg17166440	-0.000122969032031092	CCL11_F24
956229	cg21321148	0.000118939988152593	CCL11_F24
956230	cg10475729	4.71005395477998e-05	CCL11_F24
956231	cg10615993	8.39982640502224e-05	CCL11_F24
956232	cg13498757	-0.000258984331019925	CCL11_F24
956233	cg16208395	1.80639603822281e-05	CCL11_F24
956234	cg02197826	2.66254077553467e-05	CCL11_F24
956235	cg04193820	0.00014847584123445	CCL11_F24
956236	cg02398240	0.000133656529379412	CCL11_F24
956237	cg00513316	-1.50472679657163e-05	CCL11_F24
956238	cg04539957	0.000175345992623759	CCL11_F24
956239	cg09578826	0.000108178200491692	CCL11_F24
956240	cg04313756	-0.000120570803272423	CCL11_F24
956241	cg05952163	-5.25451476400096e-05	CCL11_F24
956242	cg03948287	2.646807027599e-05	CCL11_F24
956243	cg10323962	0.000167100108557443	CCL11_F24
956244	cg26950279	-9.54006767391147e-05	CCL11_F24
956245	cg12970937	-2.01622955867568e-05	CCL11_F24
956246	cg05045912	9.34926998788615e-05	CCL11_F24
956247	cg22572277	0.000130099690205425	CCL11_F24
956248	cg12482231	0.000397974792768728	CCL11_F24
956249	cg22491379	2.0487866271411e-05	CCL11_F24
956250	cg13176393	8.60068209024909e-06	CCL11_F24
956251	cg21274853	3.18032892487882e-06	CCL11_F24
956252	cg09833279	-0.000268648607579476	CCL11_F24
956253	cg02556564	4.23439684836848e-06	CCL11_F24
956254	cg19057613	0.000276619336419636	CCL11_F24
956255	cg21349839	4.92388320177461e-05	CCL11_F24
956256	cg18080509	6.41740766234037e-05	CCL11_F24
956257	cg05611263	4.62422714626112e-05	CCL11_F24
956258	cg21952940	2.03934990505002e-05	CCL11_F24
956259	cg23299445	0.000177332965083281	CCL11_F24
956260	cg11717660	5.16067558973405e-05	CCL11_F24
956261	cg08911692	-8.73793892352605e-05	CCL11_F24
956262	cg12181213	-7.47489771712203e-05	CCL11_F24
956263	cg13800769	-7.47185057786014e-05	CCL11_F24
956264	cg11282657	0.000182666868707922	CCL11_F24
956265	cg26116166	0.000172690609976014	CCL11_F24
956266	cg09920742	2.94819800440668e-06	CCL11_F24
956267	cg26028074	0.000174706787198379	CCL11_F24
956268	cg06551418	-2.10005175634987e-05	CCL11_F24
956269	cg17266581	0.000177567322221553	CCL11_F24
956270	cg10198148	6.27992321988436e-05	CCL11_F24
956271	cg25561557	-0.00020152951011824	CCL11_F24
956272	cg09436713	-5.25720579707379e-05	CCL11_F24
956273	cg05997449	-2.24854308525291e-05	CCL11_F24
956274	cg13583544	8.56384096777434e-05	CCL11_F24
956275	cg09017673	3.02027151405902e-05	CCL11_F24
956276	cg19686192	0.000138970571763004	CCL11_F24
956277	cg06720117	3.98242628245634e-05	CCL11_F24
956278	cg26736724	7.45455193274004e-05	CCL11_F24
956279	cg10464773	0.000422237551844028	CCL11_F24
956280	cg03357547	6.11196539470014e-06	CCL11_F24
956281	cg10491108	-0.000124910024072549	CCL11_F24
956282	cg06657721	1.18080509380126e-06	CCL11_F24
956283	cg04129948	-3.12675669439095e-05	CCL11_F24
956284	cg20716074	0.000203879186507794	CCL11_F24
956285	cg21170658	-7.28948404978368e-05	CCL11_F24
956286	cg09188385	2.63146701272643e-05	CCL11_F24
956287	cg12256845	-0.000118926021941062	CCL11_F24
956288	cg12588126	-2.57393750032404e-05	CCL11_F24
956289	cg07741203	-0.000213041559937586	CCL11_F24
956290	cg12218099	4.59877451702466e-05	CCL11_F24
956291	cg07385257	0.000102468253574563	CCL11_F24
956292	cg11291885	-0.000142803719743021	CCL11_F24
956293	cg00925361	-2.43955055024852e-05	CCL11_F24
956294	cg05475172	-9.46191561193201e-05	CCL11_F24
956295	cg22225886	0.000200484547715508	CCL11_F24
956296	cg20384907	5.10482529018407e-06	CCL11_F24
956297	cg07123846	7.11554767776976e-06	CCL11_F24
956298	cg05475702	5.90822062515595e-05	CCL11_F24
956299	cg15735231	-0.000428438649471516	CCL11_F24
956300	cg09897881	6.59958922829518e-05	CCL11_F24
956301	cg00793543	-5.25016706688734e-07	CCL11_F24
956302	cg11274940	6.11528282222714e-05	CCL11_F24
956303	cg24024253	4.81942799236689e-06	CCL11_F24
956304	cg26475909	1.81384386978064e-05	CCL11_F24
956305	cg14033779	-0.000182764150550816	CCL11_F24
956306	cg09102349	4.27909726598122e-05	CCL11_F24
956307	cg26704603	-0.000167831575183128	CCL11_F24
956308	cg27317127	3.30303849566719e-05	CCL11_F24
956309	cg01987925	6.98821210964213e-05	CCL11_F24
956310	cg10019477	-0.000330812330419417	CCL11_F24
956311	cg14774585	-6.52641862490848e-06	CCL11_F24
956312	cg26351451	1.62520579052697e-06	CCL11_F24
956313	cg24776142	-6.1913384436943e-05	CCL11_F24
956314	cg03772288	-0.000150269819503615	CCL11_F24
956315	cg02408697	0.000316218839586456	CCL11_F24
956316	cg20828122	5.05137187930295e-05	CCL11_F24
956317	cg26475742	-1.11786819591478e-05	CCL11_F24
956318	cg02630477	8.93820119682042e-05	CCL11_F24
956319	cg21985441	0.000169216964149208	CCL11_F24
956320	cg00342066	0.000158492787202027	CCL11_F24
956321	cg05232943	-0.000112083225591105	CCL11_F24
956322	cg01096886	-1.34642667988193e-05	CCL11_F24
956323	cg02336697	9.0377166916046e-06	CCL11_F24
956324	cg04922772	7.38856557576279e-05	CCL11_F24
956325	cg16640147	-1.41483024816891e-05	CCL11_F24
956326	cg10391294	2.32624802033846e-05	CCL11_F24
956327	cg11555345	-0.000127497181796488	CCL11_F24
956328	cg04025970	0.000190201018735145	CCL11_F24
956329	cg07521787	7.40291039216566e-05	CCL11_F24
956330	cg15843531	4.89333956398912e-05	CCL11_F24
956331	cg10746622	-2.02315603593517e-05	CCL11_F24
956332	cg02794151	0.000160634824325047	CCL11_F24
956333	cg19821435	8.64608365052774e-05	CCL11_F24
956334	cg12416506	0.000364644799484891	CCL11_F24
956335	cg13263213	0.000126040900949498	CCL11_F24
956336	cg05695995	-0.000202511139698875	CCL11_F24
956337	cg16295400	0.00017331190757119	CCL11_F24
956338	cg26060655	4.64658389191117e-05	CCL11_F24
956339	cg18690501	-8.55579002602773e-06	CCL11_F24
956340	cg02013527	-1.19310424473029e-05	CCL11_F24
956341	cg23413497	9.70897674546455e-05	CCL11_F24
956342	cg04681293	4.74846172198597e-05	CCL11_F24
956343	cg03928083	3.09994231411766e-05	CCL11_F24
956344	cg06516800	0.000129027441384273	CCL11_F24
956345	cg01674824	7.32183448981918e-05	CCL11_F24
956346	cg08551532	1.06375866695023e-05	CCL11_F24
956347	cg06961873	0.000394885035451319	CCL11_F24
956348	cg06674791	0.000437040415855092	CCL11_F24
956349	cg10277218	6.79948928780619e-05	CCL11_F24
956350	cg02492506	0.000126626034530274	CCL11_F24
956351	cg15800091	-2.80498312748311e-05	CCL11_F24
956352	cg12001357	3.50589426561886e-05	CCL11_F24
956353	cg14853347	2.22776224795833e-05	CCL11_F24
956354	cg23430655	0.000973112368101969	CCL11_F24
956355	cg16741230	2.462539256241e-05	CCL11_F24
956356	cg14341968	0.000187954299175344	CCL11_F24
956357	cg01997813	-0.000123799222854151	CCL11_F24
956358	cg07456878	0.00040832659153965	CCL11_F24
956359	cg20117214	8.54375253058333e-06	CCL11_F24
956360	cg02469067	1.21063048463956e-05	CCL11_F24
956361	cg19154857	6.73084381851252e-05	CCL11_F24
956362	cg04460586	-1.77029283909939e-05	CCL11_F24
956363	cg15007078	1.57359948881307e-05	CCL11_F24
956364	cg02886806	4.73165967443032e-06	CCL11_F24
956365	cg15381326	6.24524094983796e-05	CCL11_F24
956366	cg10722394	9.52170978509979e-07	CCL11_F24
956367	cg20900540	2.67118014047343e-05	CCL11_F24
956368	cg08750078	7.6191884859276e-06	CCL11_F24
956369	cg09121478	5.58358613879738e-05	CCL11_F24
956370	cg02820293	7.65555303755498e-05	CCL11_F24
956371	cg08135503	0.00011590659755711	CCL11_F24
956372	cg15882797	1.18785978016107e-05	CCL11_F24
956373	cg13077138	-0.000183625050760653	CCL11_F24
956374	cg06353500	2.91822194159442e-05	CCL11_F24
956375	cg13171679	2.92648348340726e-05	CCL11_F24
956376	cg13214093	-6.00402197696758e-05	CCL11_F24
956377	cg24861920	-8.14053451456868e-05	CCL11_F24
956378	cg26277667	5.24268327247081e-05	CCL11_F24
956379	cg11641535	0.000156357014490643	CCL11_F24
956380	cg10987720	6.24022830615291e-06	CCL11_F24
956381	cg18032812	6.64904254131409e-05	CCL11_F24
956382	cg16664778	-3.45443517012236e-05	CCL11_F24
956383	cg23606421	1.61572421696455e-05	CCL11_F24
956384	cg22010712	-1.35279628484029e-05	CCL11_F24
956385	cg15620908	0.000455084547296822	CCL11_F24
956386	cg17726655	-6.95363099282561e-05	CCL11_F24
956387	cg13620691	-0.00018416445967364	CCL11_F24
956388	cg12968752	7.90140896303762e-06	CCL11_F24
956389	cg10809358	9.25440015355108e-05	CCL11_F24
956390	cg06516790	5.71573984477269e-05	CCL11_F24
956391	cg16582691	-5.06350370237593e-06	CCL11_F24
956392	cg12082804	8.69499563289977e-05	CCL11_F24
956393	cg13761615	0.000183766428834491	CCL11_F24
956394	cg01125563	3.97853312816912e-05	CCL11_F24
956395	cg09636756	-0.000362157079766709	CCL11_F24
956396	cg25044524	-0.000967712343694424	CCL11_F24
956397	cg05688616	1.57804387982201e-05	CCL11_F24
956398	cg10043427	-7.25537528915105e-05	CCL11_F24
956399	cg19555075	0.000682977706502403	CCL11_F24
956400	cg03053358	-0.0002478890145957	CCL11_F24
956401	cg21333974	-2.20043780807276e-05	CCL11_F24
956402	cg01162610	-4.70957271429193e-05	CCL11_F24
956403	cg17976545	-6.81543130281585e-05	CCL11_F24
956404	cg24910352	-0.000104812557361735	CCL11_F24
956405	cg14667769	9.38227524932481e-06	CCL11_F24
956406	cg06186727	-2.02176403874488e-05	CCL11_F24
956407	cg11150807	0.000390617968635044	CCL11_F24
956408	cg23566989	-0.000200502931219954	CCL11_F24
956409	cg00194690	8.83839727431474e-05	CCL11_F24
956410	cg24959901	-0.000154837090459818	CCL11_F24
956411	cg16214653	-4.78654913576404e-05	CCL11_F24
956412	cg06845774	0.000143087164773439	CCL11_F24
956413	cg26231094	3.92437314112767e-06	CCL11_F24
956414	cg11309454	0.000199703303415143	CCL11_F24
956415	cg05641656	0.00010063880059014	CCL11_F24
956416	cg21552081	-2.36294578434598e-05	CCL11_F24
956417	cg09843855	0.0001052883929348	CCL11_F24
956418	cg23660253	7.52595471216764e-05	CCL11_F24
956419	cg16567756	-8.29141129125237e-05	CCL11_F24
956420	cg02255098	0.000212976904796708	CCL11_F24
956421	cg10750264	-7.08981360513142e-05	CCL11_F24
956422	cg21222767	0.000690221538702323	CCL11_F24
956423	cg14522718	-7.00275088528306e-05	CCL11_F24
956424	cg06327814	4.4176117143697e-05	CCL11_F24
956425	cg02277272	0.000167068952465229	CCL11_F24
956426	cg20479660	-6.24258741713062e-05	CCL11_F24
956427	cg09635954	9.73587420187303e-06	CCL11_F24
956428	cg00423364	2.4495978709887e-05	CCL11_F24
956429	cg21735668	1.16726810940231e-05	CCL11_F24
956430	cg17034508	6.38296232504831e-05	CCL11_F24
956431	cg09655253	0.000160814225962291	CCL11_F24
956432	cg23409713	-5.68227727266685e-06	CCL11_F24
956433	cg18867202	2.78755997895128e-05	CCL11_F24
956434	cg08545632	3.49330162652294e-05	CCL11_F24
956435	cg12753297	-1.22473230892796e-05	CCL11_F24
956436	cg02175308	0.000185832237989787	CCL11_F24
956437	cg01892390	-6.10116535904009e-05	CCL11_F24
956438	cg04060356	-0.000369350429631231	CCL11_F24
956439	cg15730180	4.38248359780093e-05	CCL11_F24
956440	cg14201606	-4.2988261117288e-05	CCL11_F24
956441	cg18224468	-9.42552263293869e-05	CCL11_F24
956442	cg25414187	3.39369487120714e-05	CCL11_F24
956443	cg06057930	-0.000187786788246159	CCL11_F24
956444	cg21790587	-5.11104069173995e-05	CCL11_F24
956445	cg23642017	-8.27256247835174e-05	CCL11_F24
956446	cg17082807	7.50070335510734e-05	CCL11_F24
956447	cg09556476	-8.83669145815942e-05	CCL11_F24
956448	cg03596592	3.29836741199133e-05	CCL11_F24
956449	cg12213061	0.000140662273575398	CCL11_F24
956450	cg24525151	6.19877755552844e-05	CCL11_F24
956451	cg20177485	-3.24042909522295e-05	CCL11_F24
956452	cg13408347	-2.59631988727741e-05	CCL11_F24
956453	cg11558570	-3.47127969634718e-05	CCL11_F24
956454	cg21947724	-5.00749584319685e-06	CCL11_F24
956455	cg02584094	-0.00014998243438196	CCL11_F24
956456	cg14332490	7.19030956487329e-05	CCL11_F24
956457	cg13778567	-0.000476343437415871	CCL11_F24
956458	cg03545719	-0.000165622250430773	CCL11_F24
956459	cg16567235	5.22787393743348e-05	CCL11_F24
956460	cg05242653	5.87438906662417e-06	CCL11_F24
956461	cg25518339	0.000214450117323223	CCL11_F24
956462	cg15209222	8.80888696022794e-07	CCL11_F24
956463	cg17422088	-0.000129696597586361	CCL11_F24
956464	cg07891540	3.98472759942202e-05	CCL11_F24
956465	cg03613822	-0.000603389511901757	CCL11_F24
956466	cg06043346	8.03164248518775e-06	CCL11_F24
956467	cg13345319	-3.6304834497032e-05	CCL11_F24
956468	cg19645693	4.34120822954108e-05	CCL11_F24
956469	cg05382782	-0.000137492534806118	CCL11_F24
956470	cg14212951	-3.02106072107903e-05	CCL11_F24
956471	cg13922901	4.19287196569824e-05	CCL11_F24
956472	cg16527611	0.000469650514133428	CCL11_F24
956473	cg07198997	1.66294172295952e-06	CCL11_F24
956474	cg26267011	2.1762747889305e-06	CCL11_F24
956475	cg24750308	0.000341098106792689	CCL11_F24
956476	cg01900788	5.81228763026144e-05	CCL11_F24
956477	cg13011961	-0.000426578320445279	CCL11_F24
956478	cg07644689	-2.15445940353805e-05	CCL11_F24
956479	cg22963164	-9.56191309921382e-06	CCL11_F24
956480	cg09863950	-0.000300243613057874	CCL11_F24
956481	cg03745372	-1.24463262180979e-05	CCL11_F24
956482	cg26679753	0.000157086748979714	CCL11_F24
956483	cg04703912	0.000238650001065647	CCL11_F24
956484	cg18068256	-3.00520056730726e-05	CCL11_F24
956485	cg19026587	6.0693034837963e-05	CCL11_F24
956486	cg05699739	7.31283358407044e-06	CCL11_F24
956487	cg04321207	9.11123754433508e-05	CCL11_F24
956488	cg09968361	2.37262668212049e-05	CCL11_F24
956489	cg16951144	3.53038021607522e-05	CCL11_F24
956490	cg05750822	0.000131080679092866	CCL11_F24
956491	cg12094065	-2.76552805801076e-05	CCL11_F24
956492	cg19070212	2.13516413561494e-05	CCL11_F24
956493	cg13939055	-3.51696525293428e-06	CCL11_F24
956494	cg00406225	0.000112935913860275	CCL11_F24
956495	cg15000124	5.65442488129534e-06	CCL11_F24
956496	cg02500748	1.80857391417801e-05	CCL11_F24
956497	cg05433511	1.39135474174506e-05	CCL11_F24
956498	cg26248581	2.79009890843248e-05	CCL11_F24
956499	cg03922048	1.89719215968015e-05	CCL11_F24
956500	cg02016419	2.66148286587979e-05	CCL11_F24
956501	cg08323442	7.84962767150488e-05	CCL11_F24
956502	cg21431041	1.10221083488734e-05	CCL11_F24
956503	cg13664635	-5.05194711725793e-05	CCL11_F24
956504	cg06602545	8.90164843904468e-05	CCL11_F24
956505	cg23704874	-4.49741572604774e-06	CCL11_F24
956506	cg16741816	-3.13661532548207e-05	CCL11_F24
956507	cg24343097	1.82223984666837e-05	CCL11_F24
956508	cg06098146	-0.000115199553191298	CCL11_F24
956509	cg09342567	0.00011098754078764	CCL11_F24
956510	cg16495975	-0.000159308549233293	CCL11_F24
956511	cg22083892	-1.3411756873602e-05	CCL11_F24
956512	cg13598010	-1.8406278415942e-05	CCL11_F24
956513	cg22692931	7.10850654135085e-05	CCL11_F24
956514	cg09733528	-0.000351907176608638	CCL11_F24
956515	cg16882851	1.78530713789595e-05	CCL11_F24
956516	cg08679905	0.000119946172533668	CCL11_F24
956517	cg19719150	0.000109406012195112	CCL11_F24
956518	cg12206978	0.000300100471893672	CCL11_F24
956519	cg01847344	3.44682787858083e-05	CCL11_F24
956520	cg24135923	8.78533499025202e-06	CCL11_F24
956521	cg23572283	-0.000301737129076841	CCL11_F24
956522	cg11967527	0.000109675420199086	CCL11_F24
956523	cg00098609	0.00197335791940277	CCL11_F24
956524	cg03700624	0.000169840303831585	CCL11_F24
956525	cg19112755	6.01483822350537e-05	CCL11_F24
956526	cg17894821	-0.00015206987537102	CCL11_F24
956527	cg24064437	-2.00027120799967e-05	CCL11_F24
956528	cg23735405	0.000385922829074304	CCL11_F24
956529	cg13725885	-0.000346616925955205	CCL11_F24
956530	cg15440402	-2.87358402149135e-05	CCL11_F24
956531	cg27611978	9.40901986415656e-05	CCL11_F24
956532	cg16594220	0.000176067691587555	CCL11_F24
956533	cg08430277	7.28332402085763e-06	CCL11_F24
956534	cg13570864	4.21210356210057e-05	CCL11_F24
956535	cg17141163	-8.78213204282638e-05	CCL11_F24
956536	cg02904522	-6.15817104836962e-07	CCL11_F24
956537	cg04586748	-9.65570666817896e-06	CCL11_F24
956538	cg00115458	-0.000223573986616119	CCL11_F24
956539	cg09601159	0.000678838030431237	CCL11_F24
956540	cg08506353	-0.00088139285718203	CCL11_F24
956541	cg01677826	0.000378885543988635	CCL11_F24
956542	cg26050906	0.0001371090723031	CCL11_F24
956543	cg15909784	-5.37478042253994e-05	CCL11_F24
956544	cg09770376	-0.000193522812211064	CCL11_F24
956545	cg24860332	-0.000452831923790674	CCL11_F24
956546	cg13541527	8.57172834691338e-06	CCL11_F24
956547	cg16868237	5.42691684050343e-06	CCL11_F24
956548	cg13685110	2.18165860322798e-05	CCL11_F24
956549	cg16030540	-4.71749983074856e-05	CCL11_F24
956550	cg10453777	7.58491463809278e-05	CCL11_F24
956551	cg06225639	0.000594659197584239	CCL11_F24
956552	cg13147877	-2.39467381309798e-05	CCL11_F24
956553	cg22451782	-0.000317290243641984	CCL11_F24
956554	cg12364461	0.000191265775892101	CCL11_F24
956555	cg26767214	0.000118910925202409	CCL11_F24
956556	cg27309676	0.000132432587809825	CCL11_F24
956557	cg15463959	0.000202668531507102	CCL11_F24
956558	cg06273195	-0.000461486917738283	CCL11_F24
956559	cg25449870	-3.55497983267004e-05	CCL11_F24
956560	cg02088996	0.000302857284881387	CCL11_F24
956561	cg02987635	1.97425608118113e-05	CCL11_F24
956562	cg04465113	6.74216040062732e-05	CCL11_F24
956563	cg08243827	0.000224264024341262	CCL11_F24
956564	cg12596520	-9.69105530442391e-05	CCL11_F24
956565	cg14101659	-0.000268617535126815	CCL11_F24
956566	cg12382510	-7.29992173139365e-05	CCL11_F24
956567	cg13822482	-2.96571872046825e-05	CCL11_F24
956568	cg24441374	5.88850432573101e-06	CCL11_F24
956569	cg04991452	-7.99683993178653e-05	CCL11_F24
956570	cg13427167	-6.15018232844259e-05	CCL11_F24
956571	cg10078511	0.000112359521330485	CCL11_F24
956572	cg10140454	-2.07835077974984e-05	CCL11_F24
956573	cg06371628	-0.000733656944717473	CCL11_F24
956574	cg24723140	-0.000429822682502821	CCL11_F24
956575	cg24003955	0.000494820658212825	CCL11_F24
956576	cg24811138	-8.80856359553908e-05	CCL11_F24
956577	cg21505509	1.81895068170232e-05	CCL11_F24
956578	cg01490204	-9.11684497011659e-05	CCL11_F24
956579	cg24382100	0.000115825005324145	CCL11_F24
956580	cg10340210	0.00011213475626624	CCL11_F24
956581	cg12393605	0.000119526990794627	CCL11_F24
956582	cg20821187	-8.70885232324641e-06	CCL11_F24
956583	cg11683364	-4.75811541426089e-05	CCL11_F24
956584	cg00406010	-0.000160482202311877	CCL11_F24
956585	cg15829057	8.97766971611942e-05	CCL11_F24
956586	cg20734791	-5.86978443572573e-05	CCL11_F24
956587	cg14016128	9.88570844418213e-05	CCL11_F24
956588	cg01860957	0.000100015609512818	CCL11_F24
956589	cg06615754	-1.31779445254305e-05	CCL11_F24
956590	cg12671558	6.97775517062126e-05	CCL11_F24
956591	cg15603009	3.54885060181361e-05	CCL11_F24
956592	cg12519676	0.00015092666744999	CCL11_F24
956593	cg19074170	0.00019830892211659	CCL11_F24
956594	cg07901032	5.64658381134343e-06	CCL11_F24
956595	cg23055884	3.48066597470165e-05	CCL11_F24
956596	cg26014409	-4.17276177068622e-05	CCL11_F24
956597	cg11748730	3.19184450816183e-05	CCL11_F24
956598	cg11425799	-1.24018325959939e-05	CCL11_F24
956599	cg20385971	8.83539924952319e-05	CCL11_F24
956600	cg17857094	0.000563283738247949	CCL11_F24
956601	cg02358076	-8.50567300603246e-05	CCL11_F24
956602	cg07951602	-4.0313057676169e-05	CCL11_F24
956603	cg20928906	7.03180194524591e-05	CCL11_F24
956604	cg00134032	-0.000797023605693047	CCL11_F24
956605	cg07784959	4.77369964091917e-05	CCL11_F24
956606	cg07945733	6.43721120381952e-05	CCL11_F24
956607	cg22375518	-0.000406076312198001	CCL11_F24
956608	cg11300897	5.2306700855942e-05	CCL11_F24
956609	cg25542007	0.000182053394391819	CCL11_F24
956610	cg16222710	0.000189847731265155	CCL11_F24
956611	cg01009828	5.11042089487457e-05	CCL11_F24
956612	cg25382447	0.000165175655582801	CCL11_F24
956613	cg26086888	6.02728626080472e-05	CCL11_F24
956614	cg03183677	3.25631339664927e-05	CCL11_F24
956615	cg20410290	-6.312490151573e-06	CCL11_F24
956616	cg21332606	-3.51276463903969e-06	CCL11_F24
956617	cg03379706	0.000130792576823888	CCL11_F24
956618	cg22365906	-4.32395755752067e-05	CCL11_F24
956619	cg21972163	6.84029818576089e-05	CCL11_F24
956620	cg02461980	3.40375372224001e-05	CCL11_F24
956621	cg07965149	8.89121497871199e-07	CCL11_F24
956622	cg02871554	1.52707915648779e-05	CCL11_F24
956623	cg27465994	5.61106167811296e-06	CCL11_F24
956624	cg00477582	6.47355289240729e-06	CCL11_F24
956625	cg01093138	0.000120068731071656	CCL11_F24
956626	cg25274141	6.30429962864894e-06	CCL11_F24
956627	cg09264164	-0.000126516402626598	CCL11_F24
956628	cg15508935	0.000191983211578676	CCL11_F24
956629	cg04945586	2.14089261181512e-05	CCL11_F24
956630	cg25751054	-0.000116247087444312	CCL11_F24
956631	cg12012426	0.000714920287189341	CCL11_F24
956632	cg06959205	0.000119702490268745	CCL11_F24
956633	cg00380376	8.78853688341677e-05	CCL11_F24
956634	cg13444413	-5.32305538295749e-05	CCL11_F24
956635	cg23943272	2.17779790397399e-05	CCL11_F24
956636	cg16365842	-0.000143478448393591	CCL11_F24
956637	cg03953506	-1.91119562864522e-05	CCL11_F24
956638	cg14244493	0.000152230537887203	CCL11_F24
956639	cg07136646	9.019178902934e-05	CCL11_F24
956640	cg09390927	0.000227500178480837	CCL11_F24
956641	cg14373718	1.31184218557692e-05	CCL11_F24
956642	cg04581073	-0.000229632236309634	CCL11_F24
956643	cg18693755	1.72289461065232e-05	CCL11_F24
956644	cg01262667	6.21646255186916e-05	CCL11_F24
956645	cg12640662	0.000140504843261694	CCL11_F24
956646	cg01592369	-0.00030232914540625	CCL11_F24
956647	cg15545541	-0.000130474576370216	CCL11_F24
956648	cg10592454	3.94042661871136e-06	CCL11_F24
956649	cg19648163	-4.31051056400611e-05	CCL11_F24
956650	cg03906245	1.22737615542527e-05	CCL11_F24
956651	cg19351586	5.13580489582012e-05	CCL11_F24
956652	cg12245188	7.55022111509703e-05	CCL11_F24
956653	cg20454464	-0.000232705156793936	CCL11_F24
956654	cg19987132	6.23646876678538e-05	CCL11_F24
956655	cg13259312	1.18187281793167e-06	CCL11_F24
956656	cg20386243	-1.31810924191832e-05	CCL11_F24
956657	cg03366145	8.94821204692661e-05	CCL11_F24
956658	cg25886683	-8.40353450652603e-05	CCL11_F24
956659	cg15335768	6.96479512442732e-05	CCL11_F24
956660	cg07822928	-0.000445897343919495	CCL11_F24
956661	cg16782871	-0.00012100287083629	CCL11_F24
956662	cg07456472	-0.000559438960245594	CCL11_F24
956663	cg23525200	0.000122519804698149	CCL11_F24
956664	cg01829325	5.05053280163214e-05	CCL11_F24
956665	cg13600984	4.1290578848694e-05	CCL11_F24
956666	cg06222097	0.000112944427448885	CCL11_F24
956667	cg17750572	7.21263749158769e-05	CCL11_F24
956668	cg11344950	-0.000139616291862973	CCL11_F24
956669	cg08209336	-6.51628511824036e-05	CCL11_F24
956670	cg21678834	6.7754298912688e-05	CCL11_F24
956671	cg00927699	4.763875632886e-05	CCL11_F24
956672	cg15465743	0.000374417386669214	CCL11_F24
956673	cg02958126	1.37777118132663e-05	CCL11_F24
956674	cg00263902	3.33555400309045e-05	CCL11_F24
956675	cg11816703	-2.0033088090443e-05	CCL11_F24
956676	cg17366081	-0.00022790338173826	CCL11_F24
956677	cg09454628	-8.94946206585423e-06	CCL11_F24
956678	cg02164442	0.000208824489316231	CCL11_F24
956679	cg09535746	-2.67219236552747e-05	CCL11_F24
956680	cg25076318	6.878884652308e-05	CCL11_F24
956681	cg07328316	6.79695031327121e-05	CCL11_F24
956682	cg25368284	-0.000200950078767186	CCL11_F24
956683	cg12698349	6.28860781359532e-05	CCL11_F24
956684	cg15586958	0.000519446862641423	CCL11_F24
956685	cg25786366	3.24467422691558e-05	CCL11_F24
956686	cg15072755	2.86099413847793e-05	CCL11_F24
956687	cg01447791	-4.14015319417422e-05	CCL11_F24
956688	cg15436123	0.000253325121893937	CCL11_F24
956689	cg21629895	7.20856752767906e-05	CCL11_F24
956690	cg25480232	9.26918988486607e-05	CCL11_F24
956691	cg07664323	0.000249710679237357	CCL11_F24
956692	cg25203481	0.000119014959682815	CCL11_F24
956693	cg08203243	5.10663955583e-05	CCL11_F24
956694	cg11174255	-0.000267821959181505	CCL11_F24
956695	cg25583241	0.000286074740579164	CCL11_F24
956696	cg19188436	6.68153331565806e-05	CCL11_F24
956697	cg18893589	5.60075316839687e-05	CCL11_F24
956698	cg10401311	0.000155603805051643	CCL11_F24
956699	cg11978884	-0.000178532587145357	CCL11_F24
956700	cg09485879	-0.000292295772819777	CCL11_F24
956701	cg07073964	5.82023377406788e-05	CCL11_F24
956702	cg01380817	6.28346968909308e-05	CCL11_F24
956703	cg11095027	5.42813448380714e-05	CCL11_F24
956704	cg25493276	0.000168593563880777	CCL11_F24
956705	cg07841371	-5.32378304616219e-05	CCL11_F24
956706	cg13893637	1.23768685402721e-05	CCL11_F24
956707	cg06129092	-0.000206414285698157	CCL11_F24
956708	cg08401078	4.30669289089336e-05	CCL11_F24
956709	cg18674312	0.000310654755042339	CCL11_F24
956710	cg26643476	0.000147364179468533	CCL11_F24
956711	cg07203999	-0.000606237760811753	CCL11_F24
956712	cg14021523	2.76525789251725e-05	CCL11_F24
956713	cg05980836	8.73393320877354e-05	CCL11_F24
956714	cg23541975	-7.67270184283708e-05	CCL11_F24
956715	cg18938534	-5.3663505172094e-05	CCL11_F24
956716	cg11592313	0.000112204444063151	CCL11_F24
956717	cg14514581	5.95868347483832e-07	CCL11_F24
956718	cg06852243	0.000245096985305186	CCL11_F24
956719	cg19080354	-0.000475437500350954	CCL11_F24
956720	cg01932182	2.64037475000965e-05	CCL11_F24
956721	cg06021611	3.02501416679223e-05	CCL11_F24
956722	cg16430526	-4.62965445501174e-05	CCL11_F24
956723	cg00555456	2.08311964509523e-05	CCL11_F24
956724	cg09798888	6.3094589249161e-05	CCL11_F24
956725	cg22018621	-5.1434507121749e-05	CCL11_F24
956726	cg12529944	5.09830106358032e-05	CCL11_F24
956727	cg07954908	3.10588968207125e-05	CCL11_F24
956728	cg03628274	3.25380513540972e-05	CCL11_F24
956729	cg21459969	1.51335788733119e-05	CCL11_F24
956730	cg06646588	-0.000167845869393849	CCL11_F24
956731	cg08421807	0.000145627431253878	CCL11_F24
956732	cg16560522	8.65747280405627e-05	CCL11_F24
956733	cg12537688	4.63223864877177e-05	CCL11_F24
956734	cg07449130	-8.43151977157351e-05	CCL11_F24
956735	cg23330503	-0.000170628361667183	CCL11_F24
956736	cg16293892	0.000504019561113298	CCL11_F24
956737	cg24789143	2.99520553654482e-05	CCL11_F24
956738	cg06080948	6.21256880002059e-05	CCL11_F24
956739	cg22497095	0.000129923097476199	CCL11_F24
956740	cg15832602	7.14530777419484e-05	CCL11_F24
956741	cg00708203	0.000112328622900557	CCL11_F24
956742	cg14081226	-3.56460993517664e-05	CCL11_F24
956743	cg13633468	0.000170156437459663	CCL11_F24
956744	cg08401837	-8.40714762431864e-07	CCL11_F24
956745	cg01691686	3.52389697757632e-06	CCL11_F24
956746	cg01369511	0.000454524326970001	CCL11_F24
956747	cg07030646	2.68186953613283e-05	CCL11_F24
956748	cg11161396	4.37173751384087e-05	CCL11_F24
956749	cg26938159	4.28939294354433e-05	CCL11_F24
956750	cg03823705	6.96778158731325e-06	CCL11_F24
956751	cg23652123	1.9561282533033e-05	CCL11_F24
956752	cg03666203	4.95707077662343e-05	CCL11_F24
956753	cg06710438	3.45614392002322e-05	CCL11_F24
956754	cg03596021	1.92367261764737e-05	CCL11_F24
956755	cg08156074	0.000158787974539316	CCL11_F24
956756	cg19940225	3.43898944911768e-05	CCL11_F24
956757	cg25610515	0.000256354284322702	CCL11_F24
956758	cg27659768	4.88940495645229e-05	CCL11_F24
956759	cg03921155	0.000222048517604073	CCL11_F24
956760	cg20833495	-8.55411894869919e-05	CCL11_F24
956761	cg13972202	-5.66170280977476e-05	CCL11_F24
956762	cg27023168	9.23303414367217e-05	CCL11_F24
956763	cg11391771	0.00019158402923818	CCL11_F24
956764	cg23973532	2.03905719397306e-07	CCL11_F24
956765	cg18483118	-0.000105952579376533	CCL11_F24
956766	cg26540515	3.07601219452198e-05	CCL11_F24
956767	cg01055868	0.000164572578968958	CCL11_F24
956768	cg27190410	1.43023166494281e-05	CCL11_F24
956769	cg13952362	1.62721063472403e-05	CCL11_F24
956770	cg09434168	0.000138721101925783	CCL11_F24
956771	cg27275811	0.000225056352685432	CCL11_F24
956772	cg15675198	0.000180903969260088	CCL11_F24
956773	cg17476518	7.98337599949926e-05	CCL11_F24
956774	cg18702462	-0.000122642005365444	CCL11_F24
956775	cg24570302	-0.000154553337293308	CCL11_F24
956776	cg06510243	7.51938012085371e-05	CCL11_F24
956777	cg12769779	-3.29479617042166e-05	CCL11_F24
956778	cg24117572	-4.05025244207107e-05	CCL11_F24
956779	cg01830154	-0.000327122631229276	CCL11_F24
956780	cg15918906	0.000131504139274182	CCL11_F24
956781	cg03213204	0.000154892873794176	CCL11_F24
956782	cg21341492	-0.000124543379245909	CCL11_F24
956783	cg13195301	0.000337025533328441	CCL11_F24
956784	cg22344745	-0.000327726489711613	CCL11_F24
956785	cg13644295	-0.000169044663973537	CCL11_F24
956786	cg15295012	-1.15450966000776e-05	CCL11_F24
956787	cg10605064	-3.80511788450903e-06	CCL11_F24
956788	cg23390118	-7.75085151374079e-05	CCL11_F24
956789	cg01720007	0.000429469123526474	CCL11_F24
956790	cg24513571	0.000179051686492053	CCL11_F24
956791	cg23759710	3.16246023903547e-05	CCL11_F24
956792	cg20764780	1.92564618344291e-05	CCL11_F24
956793	cg26431779	-4.95174022203868e-05	CCL11_F24
956794	cg22290135	2.74619761491685e-05	CCL11_F24
956795	cg02465761	0.000233901653301	CCL11_F24
956796	cg09402225	-1.81774295366039e-05	CCL11_F24
956797	cg17982734	5.454532166639e-05	CCL11_F24
956798	cg06336912	-0.000216268487919532	CCL11_F24
956799	cg15604158	-1.18213530835371e-05	CCL11_F24
956800	cg22252762	-5.22403096316265e-05	CCL11_F24
956801	cg09639133	0.000112154281813357	CCL11_F24
956802	cg12934079	-2.12279340600964e-05	CCL11_F24
956803	cg09643312	-0.000378971116980058	CCL11_F24
956804	cg17003879	0.000135414135082299	CCL11_F24
956805	cg22034391	-7.19415458566998e-05	CCL11_F24
956806	cg11281103	3.99996849893581e-05	CCL11_F24
956807	cg12031670	3.04245520462415e-05	CCL11_F24
956808	cg04175109	-0.000295458033147001	CCL11_F24
956809	cg22907189	8.67821706366399e-05	CCL11_F24
956810	cg19291576	3.14221830007253e-05	CCL11_F24
956811	cg11382235	-0.000103927369773371	CCL11_F24
956812	cg04918696	-6.74289303556314e-05	CCL11_F24
956813	cg01930377	5.66252716574739e-05	CCL11_F24
956814	cg22648638	-0.000148742386762918	CCL11_F24
956815	cg22253309	0.000152063187321627	CCL11_F24
956816	cg13526476	-3.73589544675204e-05	CCL11_F24
956817	cg11170376	-3.76331773438995e-05	CCL11_F24
956818	cg02882337	0.000168191010555557	CCL11_F24
956819	cg11246233	-6.9484489950196e-05	CCL11_F24
956820	cg18346935	-5.35203197392249e-05	CCL11_F24
956821	cg13313465	5.88812211374972e-07	CCL11_F24
956822	cg05409165	-0.000181429656017678	CCL11_F24
956823	cg18959616	9.10689986926731e-06	CCL11_F24
956824	cg23347094	0.000263609820990827	CCL11_F24
956825	cg14983172	0.000820803402208956	CCL11_F24
956826	cg00582337	3.10457513165412e-06	CCL11_F24
956827	cg08331829	5.14824722182927e-05	CCL11_F24
956828	cg21645089	6.26534865443104e-06	CCL11_F24
956829	cg26569502	2.91010081527927e-05	CCL11_F24
956830	cg07593978	3.76042635577763e-05	CCL11_F24
956831	cg17279138	-3.56882245047451e-05	CCL11_F24
956832	cg04931808	3.41818235893028e-06	CCL11_F24
956833	cg04546493	1.12085066102972e-05	CCL11_F24
956834	cg17713912	6.04861157542182e-05	CCL11_F24
956835	cg17687962	2.03353531119145e-05	CCL11_F24
956836	cg09240045	-0.000100745355668284	CCL11_F24
956837	cg07608385	2.3107535076986e-05	CCL11_F24
956838	cg13321176	4.11689185004805e-05	CCL11_F24
956839	cg14009632	-2.40453093921876e-05	CCL11_F24
956840	cg21647621	-3.9654710304399e-05	CCL11_F24
956841	cg25382764	-2.18492145976953e-05	CCL11_F24
956842	cg14399850	-0.00016971508801809	CCL11_F24
956843	cg14859743	-1.09662379053822e-05	CCL11_F24
956844	cg08762424	-0.000269162388048483	CCL11_F24
956845	cg14250028	5.53439090391677e-05	CCL11_F24
956846	cg05203040	-1.77107029140638e-05	CCL11_F24
956847	cg12311082	-0.000368692081757904	CCL11_F24
956848	cg01558110	-3.27941597759834e-05	CCL11_F24
956849	cg01691522	0.000154752641851692	CCL11_F24
956850	cg07698281	1.31911088277563e-05	CCL11_F24
956851	cg26347740	3.81511580356332e-05	CCL11_F24
956852	cg15634717	-0.000120146407021945	CCL11_F24
956853	cg24274303	6.13971655646245e-05	CCL11_F24
956854	cg17006282	-1.27436759954532e-06	CCL11_F24
956855	cg25018984	0.00013379617016095	CCL11_F24
956856	cg26745934	0.000124183126211928	CCL11_F24
956857	cg26813705	-0.000166457653113046	CCL11_F24
956858	cg10116384	4.18094603335667e-06	CCL11_F24
956859	cg26400113	0.000196364932430959	CCL11_F24
956860	cg19166406	0.000715705994315646	CCL11_F24
956861	cg03062717	-2.49036762903542e-05	CCL11_F24
956862	cg21501207	0.000428358246285171	CCL11_F24
956863	cg05918243	-2.62700296313802e-05	CCL11_F24
956864	cg15972496	1.43449420483687e-05	CCL11_F24
956865	cg13340401	9.58144869400715e-05	CCL11_F24
956866	cg04146801	-0.000194004859318789	CCL11_F24
956867	cg03537644	2.51369663258474e-05	CCL11_F24
956868	cg11502103	-0.000133027657078917	CCL11_F24
956869	cg11200963	-6.45378176495425e-05	CCL11_F24
956870	cg20790798	-0.000825127280959741	CCL11_F24
956871	cg21435101	-9.1305369293297e-05	CCL11_F24
956872	cg16127514	-7.88359793512643e-05	CCL11_F24
956873	cg06888406	5.98434762001008e-05	CCL11_F24
956874	cg24415757	2.24557114747406e-05	CCL11_F24
956875	cg01518906	7.9829048911777e-05	CCL11_F24
956876	cg15289708	1.72096324688747e-05	CCL11_F24
956877	cg17730224	5.68171840421307e-05	CCL11_F24
956878	cg06162718	-3.06078153551611e-05	CCL11_F24
956879	cg13787670	0.000149573590282017	CCL11_F24
956880	cg05573855	1.77566111151375e-07	CCL11_F24
956881	cg25097419	9.23876014597918e-05	CCL11_F24
956882	cg12138608	-0.000192779278177047	CCL11_F24
956883	cg27254641	-0.000163206600374659	CCL11_F24
956884	cg09294573	-5.42551913282299e-06	CCL11_F24
956885	cg00373538	0.000203618557015057	CCL11_F24
956886	cg27465746	0.000119002356509572	CCL11_F24
956887	cg25364388	-5.79963861797156e-05	CCL11_F24
956888	cg02942832	-0.000203766457280113	CCL11_F24
956889	cg17592940	1.61925888123245e-06	CCL11_F24
956890	cg03697076	-7.99454400532368e-05	CCL11_F24
956891	cg01228271	-4.88326533487046e-05	CCL11_F24
956892	cg19502122	-5.24483883197087e-06	CCL11_F24
956893	cg03862437	-5.66377375046196e-06	CCL11_F24
956894	cg01970184	-3.06483576667257e-05	CCL11_F24
956895	cg24587400	-4.02932726231533e-05	CCL11_F24
956896	cg07201740	-0.000115078298688713	CCL11_F24
956897	cg05215575	5.84881453558388e-05	CCL11_F24
956898	cg14433151	7.31044409284844e-05	CCL11_F24
956899	cg02748047	9.97081906594564e-05	CCL11_F24
956900	cg15116481	-0.000357133774184366	CCL11_F24
956901	cg02643260	-0.000136603136547566	CCL11_F24
956902	cg19156046	0.000295999887265556	CCL11_F24
956903	cg17736802	0.000198303711597779	CCL11_F24
956904	cg24154631	-0.000228007295170804	CCL11_F24
956905	cg10193721	-7.6176574307321e-05	CCL11_F24
956906	cg12194929	7.51595528586435e-05	CCL11_F24
956907	cg03171710	4.02045772712503e-05	CCL11_F24
956908	cg00981928	4.53525292306945e-05	CCL11_F24
956909	cg27540883	0.000258981190695727	CCL11_F24
956910	cg27059819	6.62371373542091e-05	CCL11_F24
956911	cg06104841	0.000346941859769824	CCL11_F24
956912	cg11703750	0.00012831899374002	CCL11_F24
956913	cg12111679	-5.02342895117472e-05	CCL11_F24
956914	cg05726600	1.65139662054231e-05	CCL11_F24
956915	cg14716166	0.000102785420856748	CCL11_F24
956916	cg22533356	-7.16752880813421e-06	CCL11_F24
956917	cg02099194	-2.09568449285732e-06	CCL11_F24
956918	cg11812662	0.000196008497889202	CCL11_F24
956919	cg06794355	-8.93791996345358e-05	CCL11_F24
956920	cg26827532	3.29923859989371e-06	CCL11_F24
956921	cg08511757	0.000105772657924394	CCL11_F24
956922	cg05041502	3.35096077046409e-05	CCL11_F24
956923	cg12657416	0.000877640949818042	CCL11_F24
956924	cg19187180	8.41197688257758e-05	CCL11_F24
956925	cg24084927	7.06523874638513e-05	CCL11_F24
956926	cg16644344	5.67787396463572e-05	CCL11_F24
956927	cg23562439	-0.000172530195300133	CCL11_F24
956928	cg03292544	0.000131780223400243	CCL11_F24
956929	cg23668222	0.000278304917236205	CCL11_F24
956930	cg24016728	0.000122366812565014	CCL11_F24
956931	cg18389956	9.32515246605265e-06	CCL11_F24
956932	cg21548672	2.54558963308982e-05	CCL11_F24
956933	cg25351461	-0.000176763676009441	CCL11_F24
956934	cg12544265	3.63468290586687e-05	CCL11_F24
956935	cg09964921	-0.000341379268052278	CCL11_F24
956936	cg15900011	-2.558693046908e-05	CCL11_F24
956937	cg02713951	-2.14460872810363e-05	CCL11_F24
956938	cg05264760	-3.2488910617142e-06	CCL11_F24
956939	cg13239823	-3.03456250324701e-05	CCL11_F24
956940	cg25011666	-2.90291929356529e-05	CCL11_F24
956941	cg27252086	-7.76979492058909e-05	CCL11_F24
956942	cg00215736	-9.22898063849926e-05	CCL11_F24
956943	cg19914513	-0.000303982336650339	CCL11_F24
956944	cg13676431	3.41632479798297e-05	CCL11_F24
956945	cg10378795	-0.000119802597506963	CCL11_F24
956946	cg18249542	0.000381729425804732	CCL11_F24
956947	cg00837987	-0.000451864160780957	CCL11_F24
956948	cg16620608	-1.61083102492741e-05	CCL11_F24
956949	cg12993916	9.05802388728327e-05	CCL11_F24
956950	cg21491555	-6.16577550638298e-05	CCL11_F24
956951	cg12602711	0.000171450174632819	CCL11_F24
956952	cg03753385	5.6080617522448e-05	CCL11_F24
956953	cg26224169	2.88638542054582e-05	CCL11_F24
956954	cg17930505	7.89389267770691e-06	CCL11_F24
956955	cg15609861	0.000400013728414125	CCL11_F24
956956	cg11900393	-1.40838398727475e-06	CCL11_F24
956957	cg26078039	4.09970437027403e-05	CCL11_F24
956958	cg10236247	-8.67700086904717e-05	CCL11_F24
956959	cg22493358	0.000115964044432148	CCL11_F24
956960	cg07431738	1.86459233927507e-05	CCL11_F24
956961	cg20741677	-0.000127260817456305	CCL11_F24
956962	cg07595606	-2.54783307657431e-05	CCL11_F24
956963	cg04573398	2.05489088764366e-05	CCL11_F24
956964	cg06880963	0.000264864874209351	CCL11_F24
956965	cg03355615	-9.00170250235423e-05	CCL11_F24
956966	cg02697678	6.82765220174997e-05	CCL11_F24
956967	cg01855070	6.60822900768644e-05	CCL11_F24
956968	cg15481144	1.25388369347793e-05	CCL11_F24
956969	cg21342789	-4.47900460544764e-05	CCL11_F24
956970	cg00836705	-4.56254523043695e-06	CCL11_F24
956971	cg24653707	5.92247685984671e-06	CCL11_F24
956972	cg08923614	0.000173835907468078	CCL11_F24
956973	cg02147978	4.67669461328207e-05	CCL11_F24
956974	cg03540329	0.00014533063366589	CCL11_F24
956975	cg24042496	5.06299817748561e-05	CCL11_F24
956976	cg13654468	-2.32530123660961e-05	CCL11_F24
956977	cg24785060	-3.98905451471122e-05	CCL11_F24
956978	cg04417860	-3.17790428753099e-05	CCL11_F24
956979	cg07247167	-3.83481191053634e-05	CCL11_F24
956980	cg19864941	9.46343157657645e-05	CCL11_F24
956981	cg01948539	4.95499923285909e-05	CCL11_F24
956982	cg07249838	1.34159407912283e-05	CCL11_F24
956983	cg02188665	-0.00014875953334963	CCL11_F24
956984	cg05366312	-6.52110494411272e-05	CCL11_F24
956985	cg19029975	-0.00013263540534186	CCL11_F24
956986	cg04891708	0.000242669884696634	CCL11_F24
956987	cg03255783	0.000116401347001764	CCL11_F24
956988	cg06386009	5.78060066528902e-05	CCL11_F24
956989	cg01199495	3.26070102219015e-05	CCL11_F24
956990	cg19531230	-2.50569821180606e-05	CCL11_F24
956991	cg18631997	4.00856196165228e-06	CCL11_F24
956992	cg21220462	-3.82954485536882e-05	CCL11_F24
956993	cg01929699	9.54291060531688e-05	CCL11_F24
956994	cg04053485	4.42369365473118e-05	CCL11_F24
956995	cg05169951	-0.000164920464218524	CCL11_F24
956996	cg12170014	-7.58804662974001e-06	CCL11_F24
956997	cg19913861	0.00026538516901318	CCL11_F24
956998	cg26765260	8.40373795459194e-05	CCL11_F24
956999	cg16426346	0.000152222483471011	CCL11_F24
957000	cg10738003	-0.00122777074924148	CCL11_F24
957001	cg00421205	-0.000123310587341731	CCL11_F24
957002	cg03774005	1.42680982511327e-05	CCL11_F24
957003	cg07944221	0.000450029166092668	CCL11_F24
957004	cg16358138	-2.41847105754713e-05	CCL11_F24
957005	cg11355363	5.41597703068452e-05	CCL11_F24
957006	cg13440958	-0.000137853831415117	CCL11_F24
957007	cg06422558	-0.000210501293629433	CCL11_F24
957008	cg04722643	4.60008666959739e-05	CCL11_F24
957009	cg08185070	3.54026562046665e-07	CCL11_F24
957010	cg13511253	-0.000193676568810762	CCL11_F24
957011	cg19089617	-3.96943088550795e-05	CCL11_F24
957012	cg02111421	-8.66908102586325e-05	CCL11_F24
957013	cg17817469	3.60013462145298e-06	CCL11_F24
957014	cg10834819	-3.427563439038e-05	CCL11_F24
957015	cg21223423	-7.0211985640164e-06	CCL11_F24
957016	cg08585206	1.25542486737522e-05	CCL11_F24
957017	cg14053461	-1.36378805358941e-05	CCL11_F24
957018	cg20649298	2.81032265527567e-05	CCL11_F24
957019	cg15774855	7.58577626359588e-05	CCL11_F24
957020	cg19545524	0.000208160512026998	CCL11_F24
957021	cg15829774	0.000240379696768635	CCL11_F24
957022	cg04065352	3.63273723118303e-05	CCL11_F24
957023	cg12812341	-5.36849871370004e-06	CCL11_F24
957024	cg07625493	3.75120956188205e-05	CCL11_F24
957025	cg24530147	0.000326706240217277	CCL11_F24
957026	cg04389822	-0.000150847746913746	CCL11_F24
957027	cg09454417	-0.000143845766213521	CCL11_F24
957028	cg03448635	0.000186170157173261	CCL11_F24
957029	cg05540472	-0.000304691358407274	CCL11_F24
957030	cg19574614	-3.2845407640506e-05	CCL11_F24
957031	cg27457553	-3.6940636401793e-05	CCL11_F24
957032	cg02925006	8.33245044649025e-05	CCL11_F24
957033	cg10953410	-2.6227016639351e-05	CCL11_F24
957034	cg08739399	0.000149911250912255	CCL11_F24
957035	cg06646556	4.94394785388293e-05	CCL11_F24
957036	cg06030675	2.09835401194037e-05	CCL11_F24
957037	cg25495572	6.17223332906564e-05	CCL11_F24
957038	cg08454824	0.000731617805006102	CCL11_F24
957039	cg23586970	-3.22997445187512e-05	CCL11_F24
957040	cg13659813	3.62935457125864e-06	CCL11_F24
957041	cg14015862	-0.000169431479472713	CCL11_F24
957042	cg16890935	-1.40955555298921e-05	CCL11_F24
957043	cg11368508	-9.61116906968253e-05	CCL11_F24
957044	cg00509765	7.28220586866174e-05	CCL11_F24
957045	cg01224234	0.00062948189028933	CCL11_F24
957046	cg27496296	2.79319446605856e-05	CCL11_F24
957047	cg22319147	1.48650726020404e-05	CCL11_F24
957048	cg09262491	0.000183208620211732	CCL11_F24
957049	cg12819608	-3.39300529103411e-05	CCL11_F24
957050	cg13387157	5.42016199147669e-05	CCL11_F24
957051	cg24657022	-2.8906482151614e-05	CCL11_F24
957052	cg12343929	0.000187856573002534	CCL11_F24
957053	cg07543400	5.90790962329305e-05	CCL11_F24
957054	cg02741964	0.000118710501549726	CCL11_F24
957055	cg13510617	-1.6725487594761e-05	CCL11_F24
957056	cg10174563	-4.7024883782097e-05	CCL11_F24
957057	cg10234998	-0.000235990390956019	CCL11_F24
957058	cg20019985	1.38612765938858e-05	CCL11_F24
957059	cg05731801	0.00021992499639233	CCL11_F24
957060	cg21345624	3.47999698081336e-05	CCL11_F24
957061	cg10960055	0.000177171043011571	CCL11_F24
957062	cg16814513	-5.6442889586757e-05	CCL11_F24
957063	cg13514324	-0.000207843707029174	CCL11_F24
957064	cg23907051	-0.000416748817347562	CCL11_F24
957065	cg19450816	-2.75906349065527e-05	CCL11_F24
957066	cg01801443	0.000367598493837092	CCL11_F24
957067	cg21824770	-6.17005063129304e-05	CCL11_F24
957068	cg26863842	0.000125183467495214	CCL11_F24
957069	cg16035780	0.000300246504161452	CCL11_F24
957070	cg25465065	-0.000441433185056075	CCL11_F24
957071	cg04650544	-0.000837317909202392	CCL11_F24
957072	cg06249604	-0.000291267901460399	CCL11_F24
957073	cg08357220	0.000399127182237693	CCL11_F24
957074	cg09523372	-1.596047509652e-05	CCL11_F24
957075	cg26381357	5.63934969714912e-06	CCL11_F24
957076	cg25802888	9.28104560929363e-05	CCL11_F24
957077	cg17339213	0.00017316201747546	CCL11_F24
957078	cg10671510	6.36097969671531e-05	CCL11_F24
957079	cg06332335	-0.000357088704529806	CCL11_F24
957080	cg20170028	5.5137469643063e-06	CCL11_F24
957081	cg09536176	0.000547406270725086	CCL11_F24
957082	cg04228709	2.39413397464711e-05	CCL11_F24
957083	cg25642476	-0.000176823808185995	CCL11_F24
957084	cg20597833	3.29281919014129e-05	CCL11_F24
957085	cg02440512	-0.000103898975071404	CCL11_F24
957086	cg08860619	2.6804052982229e-05	CCL11_F24
957087	cg03673989	-0.000557947136937767	CCL11_F24
957088	cg17155978	3.42539678172415e-06	CCL11_F24
957089	cg24888609	9.08884686999681e-05	CCL11_F24
957090	cg22796593	-9.08510889060732e-05	CCL11_F24
957091	cg08211301	-5.19931305865602e-05	CCL11_F24
957092	cg02920604	6.12156374582943e-05	CCL11_F24
957093	cg09541539	8.19527466999663e-07	CCL11_F24
957094	cg26670620	-0.000159951649271593	CCL11_F24
957095	cg20263643	9.18472138519476e-05	CCL11_F24
957096	cg17812203	-2.24829803695401e-05	CCL11_F24
957097	cg25150953	-7.82725044356269e-05	CCL11_F24
957098	cg27321439	0.000102646143729177	CCL11_F24
957099	cg23513018	8.31730289636384e-05	CCL11_F24
957100	cg15678169	4.37978236132352e-06	CCL11_F24
957101	cg17190362	0.000743025419207686	CCL11_F24
957102	cg16317457	5.42006621021223e-05	CCL11_F24
957103	cg11617771	6.34848853388053e-05	CCL11_F24
957104	cg01476442	-0.00040657101568939	CCL11_F24
957105	cg05461140	0.000130105864320763	CCL11_F24
957106	cg01994750	0.000141930288394918	CCL11_F24
957107	cg26576658	0.000116096715208758	CCL11_F24
957108	cg13799504	-5.68643169848543e-06	CCL11_F24
957109	cg07387471	-0.000423072924506915	CCL11_F24
957110	cg26916625	0.000111063165568515	CCL11_F24
957111	cg10184387	-0.000260698936840356	CCL11_F24
957112	cg06206187	-2.16864419120204e-05	CCL11_F24
957113	cg08506823	-7.64140171368298e-05	CCL11_F24
957114	cg20544516	-5.74147167721674e-05	CCL11_F24
957115	cg26561187	8.07374323925094e-06	CCL11_F24
957116	cg24334468	4.12728316173687e-05	CCL11_F24
957117	cg25197315	2.58706962052215e-05	CCL11_F24
957118	cg10729854	7.92716345769313e-06	CCL11_F24
957119	cg04862340	3.96737813720648e-05	CCL11_F24
957120	cg15633388	-0.000105399349135428	CCL11_F24
957121	cg02107122	0.000113411819306122	CCL11_F24
957122	cg14084347	5.40418851940178e-05	CCL11_F24
957123	cg26844633	6.53366537699483e-05	CCL11_F24
957124	cg06996175	0.000197939918523945	CCL11_F24
957125	cg01148088	4.05876107845289e-05	CCL11_F24
957126	cg08140458	-0.000165105097050739	CCL11_F24
957127	cg22153407	0.000312459217070846	CCL11_F24
957128	cg03305853	7.87485647399297e-05	CCL11_F24
957129	cg15323426	-5.05597712644039e-05	CCL11_F24
957130	cg09552548	0.000246443521724653	CCL11_F24
957131	cg18736496	9.42972148351481e-06	CCL11_F24
957132	cg21778244	5.0387399675954e-06	CCL11_F24
957133	cg04774461	-0.000133371494613681	CCL11_F24
957134	cg08833741	-5.55469707738158e-07	CCL11_F24
957135	cg06901278	-4.91108139110766e-05	CCL11_F24
957136	cg00094158	6.4730751204553e-05	CCL11_F24
957137	cg24877733	-5.3067186677244e-05	CCL11_F24
957138	cg16536985	0.00158452646812727	CCL11_F24
957139	cg09640571	-4.75715927149434e-06	CCL11_F24
957140	cg22020399	-0.000115794173218153	CCL11_F24
957141	cg23437967	2.19675457945366e-05	CCL11_F24
957142	cg24051350	-3.98210459462881e-05	CCL11_F24
957143	cg11962082	-0.000120342660782214	CCL11_F24
957144	cg11318183	5.99826509202614e-06	CCL11_F24
957145	cg09651899	-9.53255351478965e-05	CCL11_F24
957146	cg23954416	-8.33714280991219e-05	CCL11_F24
957147	cg03669175	-0.000214631567230144	CCL11_F24
957148	cg03207945	0.000287416298477919	CCL11_F24
957149	cg00236076	2.38237992141336e-05	CCL11_F24
957150	cg02721701	1.72184302509962e-05	CCL11_F24
957151	cg20444209	-2.03657795293552e-05	CCL11_F24
957152	cg21786386	-0.000114891874652668	CCL11_F24
957153	cg25955817	-3.9501442198568e-05	CCL11_F24
957154	cg02174765	-0.000196091243372614	CCL11_F24
957155	cg14791846	2.74380358461956e-06	CCL11_F24
957156	cg12844290	-1.86669330066479e-05	CCL11_F24
957157	cg10535320	0.000100561612648818	CCL11_F24
957158	cg25210850	1.15869504233601e-05	CCL11_F24
957159	cg13036422	0.000104234729950082	CCL11_F24
957160	cg13635298	5.49108316282148e-05	CCL11_F24
957161	cg06797478	2.15277155903358e-05	CCL11_F24
957162	cg18022012	-8.68046950351122e-05	CCL11_F24
957163	cg07092029	0.000127978201178691	CCL11_F24
957164	cg21664388	-0.000666456204278583	CCL11_F24
957165	cg05557673	5.71752239103633e-05	CCL11_F24
957166	cg10403191	0.000100854890694685	CCL11_F24
957167	cg05067690	2.57518582251968e-05	CCL11_F24
957168	cg24798750	5.49252118701227e-05	CCL11_F24
957169	cg22646043	-2.69636954547929e-05	CCL11_F24
957170	cg20328945	-1.56563422932969e-05	CCL11_F24
957171	cg27382409	2.0998059932726e-05	CCL11_F24
957172	cg06303238	5.39079770666659e-05	CCL11_F24
957173	cg17201438	0.000230073104636147	CCL11_F24
957174	cg07169003	1.04675879282548e-05	CCL11_F24
957175	cg02266500	-0.000141049939743284	CCL11_F24
957176	cg22707012	1.42780521977178e-05	CCL11_F24
957177	cg18048620	-1.82399757136941e-05	CCL11_F24
957178	cg23496178	-0.0001606711608186	CCL11_F24
957179	cg22888718	-9.63265677968039e-05	CCL11_F24
957180	cg06766341	5.62932559169953e-05	CCL11_F24
957181	cg10704906	-0.00010159358694008	CCL11_F24
957182	cg00230689	6.0930056473671e-05	CCL11_F24
957183	cg08634157	-1.00368280420987e-05	CCL11_F24
957184	cg09844257	0.000121218523172106	CCL11_F24
957185	cg26454662	0.0003235143942701	CCL11_F24
957186	cg22200727	5.79064216945275e-05	CCL11_F24
957187	cg02504690	-2.48784212734779e-07	CCL11_F24
957188	cg02834871	0.000209889539044008	CCL11_F24
957189	cg01189072	-1.79012328287879e-05	CCL11_F24
957190	cg03129360	-7.42790962472033e-05	CCL11_F24
957191	cg11059285	-5.56234077920453e-05	CCL11_F24
957192	cg15260921	1.88136597565951e-05	CCL11_F24
957193	cg02650215	4.62748406820716e-05	CCL11_F24
957194	cg01624386	-0.000262699316683961	CCL11_F24
957195	cg16268679	0.000128556775737413	CCL11_F24
957196	cg18617760	4.10030376133237e-05	CCL11_F24
957197	cg19766460	2.52335814793662e-05	CCL11_F24
957198	cg03462380	-8.35301687601108e-05	CCL11_F24
957199	cg22708768	-0.000131124926137004	CCL11_F24
957200	cg09845806	0.000366045330457887	CCL11_F24
957201	cg01028239	0.000181465600482064	CCL11_F24
957202	cg27478635	-0.00012724685461812	CCL11_F24
957203	cg25550581	0.0005079900433479	CCL11_F24
957204	cg03151640	-4.8110188073869e-05	CCL11_F24
957205	cg20100801	-1.01011860042829e-05	CCL11_F24
957206	cg16441068	0.000125774865440062	CCL11_F24
957207	cg23598077	-5.22573273944554e-06	CCL11_F24
957208	cg13393036	0.000124090033326014	CCL11_F24
957209	cg06312469	-0.000122956147089011	CCL11_F24
957210	cg25934437	0.00016113428914691	CCL11_F24
957211	cg08334034	8.40840048673897e-05	CCL11_F24
957212	cg18075115	-3.85283612209667e-05	CCL11_F24
957213	cg18830952	-0.00019815008956647	CCL11_F24
957214	cg09392505	-6.86610031365935e-06	CCL11_F24
957215	cg07470176	6.70154759532394e-07	CCL11_F24
957216	cg26967295	-9.56550145531403e-05	CCL11_F24
957217	cg04531698	-0.000197046458232522	CCL11_F24
957218	cg21306738	0.000113499328238562	CCL11_F24
957219	cg17458357	4.55021256813347e-06	CCL11_F24
957220	cg16920828	-0.000157966159173962	CCL11_F24
957221	cg26718078	0.000140236686576477	CCL11_F24
957222	cg09153684	-0.000180485291697334	CCL11_F24
957223	cg17583550	-0.000175397447187879	CCL11_F24
957224	cg07652354	0.000119496781040369	CCL11_F24
957225	cg19563796	4.08508804733174e-05	CCL11_F24
957226	cg08978157	-0.000117051401835624	CCL11_F24
957227	cg14733624	-0.000259045202830918	CCL11_F24
957228	cg07774249	0.000107832778509527	CCL11_F24
957229	cg00221143	1.71737012029278e-05	CCL11_F24
957230	cg03162478	0.000134057353203595	CCL11_F24
957231	cg00084271	0.000524695644429145	CCL11_F24
957232	cg23067881	9.59142180893058e-06	CCL11_F24
957233	cg13337047	-8.66480929288493e-05	CCL11_F24
957234	cg15323541	6.78770785929371e-05	CCL11_F24
957235	cg01354479	2.33812546893833e-05	CCL11_F24
957236	cg16713727	-0.000119869147056336	CCL11_F24
957237	cg08540241	7.34191795414606e-05	CCL11_F24
957238	cg05442477	-3.20358869597227e-05	CCL11_F24
957239	cg18422750	1.72393533920883e-05	CCL11_F24
957240	cg09431264	8.98733435102292e-07	CCL11_F24
957241	cg21671209	0.000169395089414431	CCL11_F24
957242	cg25330192	-2.50338564733156e-05	CCL11_F24
957243	cg09556492	0.000115915280608634	CCL11_F24
957244	cg08390099	-9.1425488459356e-05	CCL11_F24
957245	cg16243337	1.0235980433237e-05	CCL11_F24
957246	cg04149958	5.39421480717754e-05	CCL11_F24
957247	cg11615395	-0.000363549729839229	CCL11_F24
957248	cg06015275	-2.20376359130612e-05	CCL11_F24
957249	cg19329529	-0.000395806535451149	CCL11_F24
957250	cg00796708	2.82164904727431e-05	CCL11_F24
957251	cg05898174	-2.49824888205215e-05	CCL11_F24
957252	cg16925999	0.000226007564397157	CCL11_F24
957253	cg03779603	-1.99084631281915e-06	CCL11_F24
957254	cg25622039	0.000160012853670944	CCL11_F24
957255	cg16127555	6.72885078414734e-05	CCL11_F24
957256	cg10344933	0.000108553247447932	CCL11_F24
957257	cg20755748	-0.000166483114273991	CCL11_F24
957258	cg13350369	1.5504691429252e-05	CCL11_F24
957259	cg12666403	2.24872707393837e-05	CCL11_F24
957260	cg15183852	-7.36120214572777e-05	CCL11_F24
957261	cg14189571	-7.79571771459557e-05	CCL11_F24
957262	cg17067311	0.000126361620817843	CCL11_F24
957263	cg03457338	-0.00018335835562016	CCL11_F24
957264	cg08449717	5.72218491919052e-05	CCL11_F24
957265	cg06911238	1.9401396591225e-05	CCL11_F24
957266	cg06388635	0.000647467164862745	CCL11_F24
957267	cg08036399	-2.22971079739221e-05	CCL11_F24
957268	cg19494181	-0.000122396109043974	CCL11_F24
957269	cg21212084	7.42618001489869e-06	CCL11_F24
957270	cg20821980	-3.00342505173675e-05	CCL11_F24
957271	cg22232708	0.000104146153416767	CCL11_F24
957272	cg01859228	5.56855792622319e-05	CCL11_F24
957273	cg09937950	-7.52137339091714e-05	CCL11_F24
957274	cg25110943	9.28060390286919e-05	CCL11_F24
957275	cg01441945	0.000167318107309486	CCL11_F24
957276	cg13633881	-1.15092322052137e-05	CCL11_F24
957277	cg08383938	4.50559229676285e-05	CCL11_F24
957278	cg06699146	-0.00035193464850016	CCL11_F24
957279	cg23695186	6.79918782767579e-05	CCL11_F24
957280	cg13780911	-8.60272627582367e-05	CCL11_F24
957281	cg22660619	-0.000301527439463214	CCL11_F24
957282	cg00172799	4.95135136829187e-05	CCL11_F24
957283	cg16450677	0.000123039051812404	CCL11_F24
957284	cg14361531	0.000442850845107805	CCL11_F24
957285	cg19829381	-8.34698024113437e-05	CCL11_F24
957286	cg08616182	-6.20143567697269e-05	CCL11_F24
957287	cg00377065	5.2980203309685e-05	CCL11_F24
957288	cg21807522	4.24676011831322e-05	CCL11_F24
957289	cg04442417	-0.000560565864528301	CCL11_F24
957290	cg12223562	0.000174147142656353	CCL11_F24
957291	cg05097165	-0.000228329680519444	CCL11_F24
957292	cg05819150	8.01119710638891e-05	CCL11_F24
957293	cg03546619	2.77751023375185e-05	CCL11_F24
957294	cg07056285	-0.00024456537860138	CCL11_F24
957295	cg04654479	-0.000169401017522271	CCL11_F24
957296	cg25918611	6.90899702165127e-05	CCL11_F24
957297	cg08220548	0.000150663328389782	CCL11_F24
957298	cg19707454	5.60239529919658e-06	CCL11_F24
957299	cg06530443	1.84370606174195e-05	CCL11_F24
957300	cg09867953	0.00010885526678592	CCL11_F24
957301	cg07953944	-2.22093443899192e-05	CCL11_F24
957302	cg12057138	2.37360427163124e-05	CCL11_F24
957303	cg05635452	-1.79011001086963e-05	CCL11_F24
957304	cg06349450	-0.000431948395954184	CCL11_F24
957305	cg19630681	5.78858785623179e-05	CCL11_F24
957306	cg13401878	-4.44896026357127e-06	CCL11_F24
957307	cg11745094	0.000146117417563367	CCL11_F24
957308	cg15621916	0.000230341570186042	CCL11_F24
957309	cg23398047	-4.35522575061554e-06	CCL11_F24
957310	cg22508905	8.27732564404299e-05	CCL11_F24
957311	cg11399415	-0.000100174729684559	CCL11_F24
957312	cg11685000	1.96292193908855e-05	CCL11_F24
957313	cg19683073	8.80465490426317e-05	CCL11_F24
957314	cg16536855	-0.00014690671289834	CCL11_F24
957315	cg02325160	6.61171379414892e-07	CCL11_F24
957316	cg03074421	0.000103754143520504	CCL11_F24
957317	cg24946729	1.02456112730458e-05	CCL11_F24
957318	cg19486070	-7.14189563486436e-06	CCL11_F24
957319	cg15393490	4.97221073304833e-05	CCL11_F24
957320	cg00931409	-8.232897952959e-05	CCL11_F24
957321	cg20734569	0.000451399369992286	CCL11_F24
957322	cg26827533	-6.82266539988788e-05	CCL11_F24
957323	cg12977167	0.000285773239306669	CCL11_F24
957324	cg14069347	5.65848607441242e-05	CCL11_F24
957325	cg02739077	0.0001361783990194	CCL11_F24
957326	cg06957348	-0.000132451918914212	CCL11_F24
957327	cg21418707	0.000116178184913256	CCL11_F24
957328	cg02805612	1.45654579214389e-05	CCL11_F24
957329	cg21250298	-8.65876025746762e-05	CCL11_F24
957330	cg20831015	-1.01129645974904e-05	CCL11_F24
957331	cg08562404	4.41563707275917e-05	CCL11_F24
957332	cg17974424	0.000208537601040046	CCL11_F24
957333	cg10859442	2.34301253005261e-05	CCL11_F24
957334	cg00108027	1.49013844250815e-05	CCL11_F24
957335	cg00210856	-0.000165117648211719	CCL11_F24
957336	cg12058843	0.000380878999526514	CCL11_F24
957337	cg14638919	0.00014518226324433	CCL11_F24
957338	cg24740850	2.82553355443025e-06	CCL11_F24
957339	cg16697768	0.000184267926950389	CCL11_F24
957340	cg08583888	-1.77370667458064e-05	CCL11_F24
957341	cg20127419	-0.000178675539375999	CCL11_F24
957342	cg20904977	1.64001405907864e-05	CCL11_F24
957343	cg16425799	2.13070689265745e-05	CCL11_F24
957344	cg18502142	-9.02419228937548e-05	CCL11_F24
957345	cg23284931	0.000252365607676035	CCL11_F24
957346	cg25448687	-9.15421601461154e-05	CCL11_F24
957347	cg23298862	0.000148030963818603	CCL11_F24
957348	cg01512405	0.000161990397874085	CCL11_F24
957349	cg12494143	2.98896215053798e-05	CCL11_F24
957350	cg24840099	-5.56378180936986e-05	CCL11_F24
957351	cg06125307	0.000146048607267705	CCL11_F24
957352	cg17627898	4.3389494742838e-05	CCL11_F24
957353	cg00577619	8.55869595605041e-05	CCL11_F24
957354	cg16417200	7.99513141726563e-05	CCL11_F24
957355	cg02369542	-4.18280351756842e-05	CCL11_F24
957356	cg16594092	1.07423288623333e-05	CCL11_F24
957357	cg05333648	-0.000145234149625389	CCL11_F24
957358	cg22252265	0.000122720278218019	CCL11_F24
957359	cg13247875	1.62962111063924e-05	CCL11_F24
957360	cg13425888	-0.00108935703534487	CCL11_F24
957361	cg09391136	-0.00031210797391358	CCL11_F24
957362	cg04799451	0.000170945312196413	CCL11_F24
957363	cg23376687	-0.000191239206785203	CCL11_F24
957364	cg07810190	4.60124032901588e-05	CCL11_F24
957365	cg22824909	4.24870898998884e-05	CCL11_F24
957366	cg25354334	-0.000105698908663997	CCL11_F24
957367	cg10779069	6.58764427541458e-05	CCL11_F24
957368	cg18106366	-0.000106194783387763	CCL11_F24
957369	cg23327326	0.000121107712854433	CCL11_F24
957370	cg27315805	-3.07901265538953e-05	CCL11_F24
957371	cg12658181	-1.82404682903938e-05	CCL11_F24
957372	cg13966853	4.97150118509124e-05	CCL11_F24
957373	cg12884495	-7.78520864532068e-05	CCL11_F24
957374	cg26983317	0.000246440388050686	CCL11_F24
957375	cg23171908	-0.000102715254769453	CCL11_F24
957376	cg15622519	8.42596741578178e-05	CCL11_F24
957377	cg07580615	0.000228309583592384	CCL11_F24
957378	cg14411163	-0.00016296369831398	CCL11_F24
957379	cg12343363	-6.51740878000508e-06	CCL11_F24
957380	cg05431692	-7.43885711606302e-05	CCL11_F24
957381	cg19533386	3.28218170153663e-05	CCL11_F24
957382	cg14325661	-0.000256980241062752	CCL11_F24
957383	cg02301622	-2.71957914103324e-05	CCL11_F24
957384	cg14157527	-0.000379792742917864	CCL11_F24
957385	cg06539076	0.000284953006226479	CCL11_F24
957386	cg07532774	9.24560337647608e-05	CCL11_F24
957387	cg05245155	-7.92855529624646e-07	CCL11_F24
957388	cg24984423	0.000126206882711823	CCL11_F24
957389	cg15147133	-1.55797521767657e-05	CCL11_F24
957390	cg03167407	-0.000700370121874009	CCL11_F24
957391	cg23296983	-2.23521729775901e-06	CCL11_F24
957392	cg24770019	0.000155860440462314	CCL11_F24
957393	cg01853216	0.000155490191205171	CCL11_F24
957394	cg05987686	5.09792867728715e-05	CCL11_F24
957395	cg16142668	3.86114444532273e-05	CCL11_F24
957396	cg04228836	-0.000113236929364936	CCL11_F24
957397	cg14191454	-0.000250416794677075	CCL11_F24
957398	cg18359530	5.07357528494509e-05	CCL11_F24
957399	cg25392275	6.76372019326334e-06	CCL11_F24
957400	cg09972836	-8.39338737205301e-05	CCL11_F24
957401	cg10274453	-8.70305669317741e-05	CCL11_F24
957402	cg00767977	7.95234947383049e-05	CCL11_F24
957403	cg11615461	0.000134160937919545	CCL11_F24
957404	cg22920501	-7.15921913507499e-05	CCL11_F24
957405	cg10041374	7.45706698898378e-05	CCL11_F24
957406	cg11166309	-0.000100378241693474	CCL11_F24
957407	cg21367187	-2.00490688130293e-05	CCL11_F24
957408	cg08138698	4.31859954707074e-05	CCL11_F24
957409	cg08595501	0.000140030319478779	CCL11_F24
957410	cg09384937	-0.000223788842981771	CCL11_F24
957411	cg18327617	-3.79594748744112e-05	CCL11_F24
957412	cg19391515	-4.2109951433099e-05	CCL11_F24
957413	cg16053984	5.65217182620754e-05	CCL11_F24
957414	cg25213345	0.000128738088964257	CCL11_F24
957415	cg14093663	5.71861649057635e-06	CCL11_F24
957416	cg16316624	-8.5867021791525e-06	CCL11_F24
957417	cg14740860	0.000170409928206467	CCL11_F24
957418	cg27171569	1.06011721500066e-05	CCL11_F24
957419	cg19223467	9.02134761946524e-05	CCL11_F24
957420	cg15923350	0.000166682022931507	CCL11_F24
957421	cg13937164	-2.83036569876765e-05	CCL11_F24
957422	cg12233991	-1.85202155785132e-06	CCL11_F24
957423	cg13915063	9.0617352849687e-05	CCL11_F24
957424	cg23622055	1.3584311007444e-05	CCL11_F24
957425	cg07846874	0.000298846620149342	CCL11_F24
957426	cg23537545	3.95147959703555e-05	CCL11_F24
957427	cg02566428	0.00010439973113951	CCL11_F24
957428	cg20862860	-4.36184086906935e-05	CCL11_F24
957429	cg20571513	7.74080659617109e-05	CCL11_F24
957430	cg03128011	-0.000698937882600473	CCL11_F24
957431	cg07894352	-9.3155291677136e-06	CCL11_F24
957432	cg02941749	-0.000632365369948216	CCL11_F24
957433	cg11300971	5.95528634626886e-05	CCL11_F24
957434	cg14552457	-3.87764815480043e-05	CCL11_F24
957435	cg21563471	-7.90865865435971e-05	CCL11_F24
957436	cg02268202	5.26044484602094e-06	CCL11_F24
957437	cg22838050	-3.79206431436717e-05	CCL11_F24
957438	cg06675775	0.000149170959595418	CCL11_F24
957439	cg14698808	6.27146107815309e-05	CCL11_F24
957440	cg08594651	0.000242521415364507	CCL11_F24
957441	cg00398213	0.000174071090988566	CCL11_F24
957442	cg27554518	0.000125653975523935	CCL11_F24
957443	cg18864124	2.72482783164098e-05	CCL11_F24
957444	cg02281493	3.31199639839766e-05	CCL11_F24
957445	cg24261333	-0.000145481801504927	CCL11_F24
957446	cg06580800	-5.97479006819728e-05	CCL11_F24
957447	cg12522722	-7.75889502797862e-05	CCL11_F24
957448	cg17475643	-0.000316530565323527	CCL11_F24
957449	cg10113069	-0.000132508705441045	CCL11_F24
957450	cg24512134	-9.59456215075556e-06	CCL11_F24
957451	cg04752818	9.84219183013031e-06	CCL11_F24
957452	cg18337820	3.38283500830629e-05	CCL11_F24
957453	cg11049661	-2.94303658097513e-05	CCL11_F24
957454	cg06677239	-8.39516789980423e-06	CCL11_F24
957455	cg21513483	0.000327773539046495	CCL11_F24
957456	cg25964019	-3.37778918005179e-05	CCL11_F24
957457	cg22084281	-2.23786550791356e-05	CCL11_F24
957458	cg06859828	5.68039117302941e-05	CCL11_F24
957459	cg08742975	0.000290733272630934	CCL11_F24
957460	cg19317869	0.000106690455432101	CCL11_F24
957461	cg09510776	6.81182390164937e-06	CCL11_F24
957462	cg04274827	-0.000104764665708813	CCL11_F24
957463	cg25951177	4.08193655945923e-05	CCL11_F24
957464	cg22047013	7.02345178938899e-05	CCL11_F24
957465	cg12950665	-1.34191351531865e-06	CCL11_F24
957466	cg03786043	5.13067757701556e-05	CCL11_F24
957467	cg10504927	-9.70223313444697e-06	CCL11_F24
957468	cg13345255	0.000153946694332052	CCL11_F24
957469	cg16191552	0.000163402539807954	CCL11_F24
957470	cg26098117	3.42405174317246e-06	CCL11_F24
957471	cg23351529	0.000165966468631968	CCL11_F24
957472	cg19480171	-0.000184302677455481	CCL11_F24
957473	cg24986861	0.000221079465172414	CCL11_F24
957474	cg23328335	-0.000133121612128502	CCL11_F24
957475	cg07374109	-0.000138606391345024	CCL11_F24
957476	cg27219185	7.77276859637259e-05	CCL11_F24
957477	cg06246651	-1.37777827654329e-05	CCL11_F24
957478	cg20962234	5.14394823493675e-05	CCL11_F24
957479	cg24723561	-0.000602649705197839	CCL11_F24
957480	cg04846451	7.08395471394069e-05	CCL11_F24
957481	cg12500300	0.000216611687500453	CCL11_F24
957482	cg02289287	-0.000474142880114152	CCL11_F24
957483	cg09460553	7.66939422815808e-05	CCL11_F24
957484	cg07667765	5.36373957527889e-05	CCL11_F24
957485	cg26404075	3.43675267174188e-06	CCL11_F24
957486	cg20702283	3.90903154478907e-06	CCL11_F24
957487	cg17763197	2.26540096694679e-05	CCL11_F24
957488	cg08010331	0.000880873569389612	CCL11_F24
957489	cg20653032	6.36553051205928e-06	CCL11_F24
957490	cg19690193	1.80020825439936e-05	CCL11_F24
957491	cg06348773	-4.89217168424274e-05	CCL11_F24
957492	cg13701344	-8.3223421597629e-06	CCL11_F24
957493	cg03383592	0.000414878859783593	CCL11_F24
957494	cg03649834	0.000105958527268994	CCL11_F24
957495	cg26038749	0.000178093551448313	CCL11_F24
957496	cg25274915	-6.13472852228324e-05	CCL11_F24
957497	cg06322185	0.000111009055421218	CCL11_F24
957498	cg10169887	-0.000196444589659916	CCL11_F24
957499	cg22130008	9.15607539319096e-05	CCL11_F24
957500	cg27196330	9.62692656377123e-05	CCL11_F24
957501	cg01399485	1.95288364447076e-05	CCL11_F24
957502	cg00475883	-0.000104342102811068	CCL11_F24
957503	cg06860015	-4.80659811979985e-05	CCL11_F24
957504	cg03929570	-0.000149644116441722	CCL11_F24
957505	cg25590444	-6.92990577286365e-05	CCL11_F24
957506	cg03021408	-0.000349346182770381	CCL11_F24
957507	cg27287031	4.53468330044768e-05	CCL11_F24
957508	cg22724430	-5.30622309873678e-05	CCL11_F24
957509	cg22118106	6.6432475611562e-06	CCL11_F24
957510	cg10843148	-0.000126049703355565	CCL11_F24
957511	cg23073132	-8.08714708537856e-05	CCL11_F24
957512	cg12215871	9.07383460313453e-05	CCL11_F24
957513	cg20180050	-5.18831196591575e-05	CCL11_F24
957514	cg02765363	0.000127483818098746	CCL11_F24
957515	cg16633189	-6.05578037386873e-05	CCL11_F24
957516	cg03444889	-1.28278195406977e-05	CCL11_F24
957517	cg00808086	1.94951809425363e-05	CCL11_F24
957518	cg15844419	0.000300517927855601	CCL11_F24
957519	cg23432430	0.000448890020096018	CCL11_F24
957520	cg11544381	-2.47150490703766e-05	CCL11_F24
957521	cg10013493	-5.83340822883865e-05	CCL11_F24
957522	cg12016809	-0.000153348280857104	CCL11_F24
957523	cg08262889	-1.1977803842383e-06	CCL11_F24
957524	cg20318662	-0.000359274138454002	CCL11_F24
957525	cg10891793	3.24021958088127e-05	CCL11_F24
957526	cg27057408	-1.44984625001391e-05	CCL11_F24
957527	cg13313076	-0.00015486205355586	CCL11_F24
957528	cg26216433	1.39980435729595e-05	CCL11_F24
957529	cg07456585	-0.00180215560053638	CCL11_F24
957530	cg11400955	-2.96096834537918e-06	CCL11_F24
957531	cg18715793	-2.03881729190428e-05	CCL11_F24
957532	cg00435974	5.13997576363536e-05	CCL11_F24
957533	cg11295385	6.15427594583163e-05	CCL11_F24
957534	cg16205846	0.000142192912355179	CCL11_F24
957535	cg22140615	-2.9547037625856e-06	CCL11_F24
957536	cg12559333	0.000454565074277864	CCL11_F24
957537	cg06606220	7.55018999166037e-05	CCL11_F24
957538	cg26405962	7.46181216292942e-05	CCL11_F24
957539	cg08154524	1.46571026362449e-05	CCL11_F24
957540	cg04191271	-0.000576508048760238	CCL11_F24
957541	cg24594555	-6.33510503421323e-05	CCL11_F24
957542	cg25503695	-0.000140427525274076	CCL11_F24
957543	cg08819006	5.53997936489514e-05	CCL11_F24
957544	cg06661612	6.47265575822996e-05	CCL11_F24
957545	cg00787574	0.000141009047645946	CCL11_F24
957546	cg25291037	0.000252200190287912	CCL11_F24
957547	cg23781467	2.81192223223416e-05	CCL11_F24
957548	cg12412573	-7.45448389990908e-06	CCL11_F24
957549	cg00739778	5.80393401260162e-05	CCL11_F24
957550	cg15574823	3.10068930045594e-05	CCL11_F24
957551	cg24346510	-0.000217294176240211	CCL11_F24
957552	cg14685975	1.29313700476521e-05	CCL11_F24
957553	cg15381511	3.56601431599124e-05	CCL11_F24
957554	cg03393137	6.46239997586157e-05	CCL11_F24
957555	cg01134160	5.58404162556314e-06	CCL11_F24
957556	cg02658510	-0.000193858313196388	CCL11_F24
957557	cg13562122	-5.43019002902022e-05	CCL11_F24
957558	cg02300818	2.30499172506635e-05	CCL11_F24
957559	cg01210679	-9.66425986869264e-05	CCL11_F24
957560	cg12896146	3.20257713989299e-05	CCL11_F24
957561	cg25363080	2.85386121650384e-05	CCL11_F24
957562	cg04645211	0.000155569929688973	CCL11_F24
957563	cg05102445	6.66767260431952e-05	CCL11_F24
957564	cg09822192	0.000638389080863192	CCL11_F24
957565	cg05576828	-1.76194753669611e-07	CCL11_F24
957566	cg05541727	0.000108577910899584	CCL11_F24
957567	cg20670582	2.92972327198412e-05	CCL11_F24
957568	cg02276974	-8.68873064645256e-05	CCL11_F24
957569	cg00038450	0.00013349390234194	CCL11_F24
957570	cg02484774	4.99925408155171e-05	CCL11_F24
957571	cg00730405	1.87203931516025e-05	CCL11_F24
957572	cg08379298	9.68518509060289e-05	CCL11_F24
957573	cg25695086	-3.30708892031875e-05	CCL11_F24
957574	cg26427915	-0.000100029551275181	CCL11_F24
957575	cg19210176	0.000176546818380872	CCL11_F24
957576	cg09499939	3.82056952917323e-05	CCL11_F24
957577	cg09302474	4.51363418392168e-05	CCL11_F24
957578	cg12509733	-0.000176828351052003	CCL11_F24
957579	cg15123497	9.91332319928512e-06	CCL11_F24
957580	cg00601368	-0.000121720679407453	CCL11_F24
957581	cg16241932	-0.00102711779737304	CCL11_F24
957582	cg13312804	0.000153273615234232	CCL11_F24
957583	cg16529102	0.0001390780962359	CCL11_F24
957584	cg02582023	1.94485975858402e-05	CCL11_F24
957585	cg15766215	9.73514531974226e-05	CCL11_F24
957586	cg25879395	-0.00102598092884797	CCL11_F24
957587	cg04405960	0.000108002531670705	CCL11_F24
957588	cg05411749	1.07597442189883e-06	CCL11_F24
957589	cg03698781	-7.62177724343319e-05	CCL11_F24
957590	cg10681600	0.000194180112073883	CCL11_F24
957591	cg23515330	-6.61402273050946e-05	CCL11_F24
957592	cg15418534	-0.000321918088492811	CCL11_F24
957593	cg25259085	2.92089330138465e-05	CCL11_F24
957594	cg11311865	-0.000174558974994819	CCL11_F24
957595	cg13325208	6.53041118954886e-05	CCL11_F24
957596	cg08598804	0.000113926910547657	CCL11_F24
957597	cg04387820	-3.23243409892351e-05	CCL11_F24
957598	cg13383246	0.00013692091600476	CCL11_F24
957599	cg21301550	7.18429736948909e-06	CCL11_F24
957600	cg07846697	7.43446054666603e-06	CCL11_F24
957601	cg00741259	-0.000201673943048206	CCL11_F24
957602	cg11681858	1.4300781515256e-05	CCL11_F24
957603	cg14952878	-1.92008395190938e-05	CCL11_F24
957604	cg16931303	0.000274111370393799	CCL11_F24
957605	cg08620411	0.000109575418604051	CCL11_F24
957606	cg05143398	1.78715224247179e-05	CCL11_F24
957607	cg14462567	-3.61664651866592e-05	CCL11_F24
957608	cg16507569	7.39282570790656e-06	CCL11_F24
957609	cg09396614	6.41368019811523e-05	CCL11_F24
957610	cg14054778	2.60430760358373e-05	CCL11_F24
957611	cg10822146	8.68613781123038e-05	CCL11_F24
957612	cg15795235	1.64389028269584e-05	CCL11_F24
957613	cg14413614	0.000146259603387508	CCL11_F24
957614	cg05383931	-3.7208606614041e-05	CCL11_F24
957615	cg26144569	4.34280670865363e-05	CCL11_F24
957616	cg13995010	2.7767896948124e-05	CCL11_F24
957617	cg10690440	0.000314756353184376	CCL11_F24
957618	cg13451703	5.52725497824304e-05	CCL11_F24
957619	cg24190463	-1.45990992664174e-05	CCL11_F24
957620	cg12177072	4.58037938485845e-05	CCL11_F24
957621	cg01157661	-0.000152733774050607	CCL11_F24
957622	cg26761826	-0.000295162187826883	CCL11_F24
957623	cg18003295	-4.34522582457509e-05	CCL11_F24
957624	cg01202296	0.000144652281035682	CCL11_F24
957625	cg01572460	-7.88678455763031e-05	CCL11_F24
957626	cg20606759	-0.000250508624931517	CCL11_F24
957627	cg21189356	-6.86860170965919e-05	CCL11_F24
957628	cg03117351	0.000394871516667357	CCL11_F24
957629	cg18583740	-0.000119490086359811	CCL11_F24
957630	cg25883146	-0.000264546071731425	CCL11_F24
957631	cg14128857	2.51845452245174e-05	CCL11_F24
957632	cg23771792	-1.79770803709788e-05	CCL11_F24
957633	cg08653945	-1.6552209310994e-05	CCL11_F24
957634	cg07070882	7.53121372905314e-05	CCL11_F24
957635	cg04369957	0.00010981007607073	CCL11_F24
957636	cg10668781	3.5222025079137e-05	CCL11_F24
957637	cg16503216	2.43071604481272e-05	CCL11_F24
957638	cg21969792	-1.33477382559903e-05	CCL11_F24
957639	cg04405704	0.000123706605484129	CCL11_F24
957640	cg21539907	1.41636929741298e-07	CCL11_F24
957641	cg20127859	1.33158350044184e-07	CCL11_F24
957642	cg04764455	0.000109669287572883	CCL11_F24
957643	cg00391452	2.5678153975144e-05	CCL11_F24
957644	cg24473995	6.36617035640358e-06	CCL11_F24
957645	cg13131111	6.50331862565617e-06	CCL11_F24
957646	cg15816948	4.83092269249879e-07	CCL11_F24
957647	cg03335350	-3.62032925654343e-05	CCL11_F24
957648	cg09677812	0.000116695894221249	CCL11_F24
957649	cg16074228	-9.04383080620072e-05	CCL11_F24
957650	cg02331272	4.0602448414893e-05	CCL11_F24
957651	cg24398793	0.000160453506833956	CCL11_F24
957652	cg25641515	-0.00125397190248296	CCL11_F24
957653	cg10199581	8.57987294784854e-05	CCL11_F24
957654	cg19611364	-6.13648139490514e-05	CCL11_F24
957655	cg19915618	-3.73063635932809e-05	CCL11_F24
957656	cg00609985	7.3169139246777e-05	CCL11_F24
957657	cg03658494	6.70632377649437e-06	CCL11_F24
957658	cg27000690	-6.21791257177768e-05	CCL11_F24
957659	cg03955765	-1.41574131610717e-05	CCL11_F24
957660	cg27169080	0.000119401541873477	CCL11_F24
957661	cg14103229	5.56208691382838e-05	CCL11_F24
957662	cg17153157	5.69624241988214e-05	CCL11_F24
957663	cg20205474	-7.39710187812784e-05	CCL11_F24
957664	cg02745221	-4.19208393362309e-05	CCL11_F24
957665	cg08907120	-0.000161290329771918	CCL11_F24
957666	cg17802552	0.000104578386922582	CCL11_F24
957667	cg10681120	-3.04802604661239e-05	CCL11_F24
957668	cg05855822	0.000248669669578025	CCL11_F24
957669	cg26608486	-1.73713856464969e-05	CCL11_F24
957670	cg11792240	-7.96142630786647e-05	CCL11_F24
957671	cg01827633	9.2170431662061e-05	CCL11_F24
957672	cg00130086	-6.01764879804846e-05	CCL11_F24
957673	cg12561497	-6.41833488293999e-05	CCL11_F24
957674	cg15239249	0.000104167130977249	CCL11_F24
957675	cg02163378	5.75016285902467e-05	CCL11_F24
957676	cg16680506	-9.30888077140973e-05	CCL11_F24
957677	cg11211624	0.000354002457330791	CCL11_F24
957678	cg04482356	2.02700958316071e-05	CCL11_F24
957679	cg15385429	3.38572130178876e-05	CCL11_F24
957680	cg10898277	-2.31856458699149e-05	CCL11_F24
957681	cg12178141	9.28855693711376e-05	CCL11_F24
957682	cg03921589	4.05270918463379e-07	CCL11_F24
957683	cg17255817	2.25347222149031e-05	CCL11_F24
957684	cg13761000	3.08963602130296e-06	CCL11_F24
957685	cg18963236	-0.000107322449849975	CCL11_F24
957686	cg08771923	-0.000286214692631338	CCL11_F24
957687	cg22523072	5.77816652418914e-05	CCL11_F24
957688	cg02969964	-9.55637328078621e-05	CCL11_F24
957689	cg17814814	3.19873912674148e-05	CCL11_F24
957690	cg25283336	0.000665986539347884	CCL11_F24
957691	cg03024979	1.39959834883818e-05	CCL11_F24
957692	cg13254082	0.000308640934938693	CCL11_F24
957693	cg26652562	7.33631054362584e-05	CCL11_F24
957694	cg19660806	-3.44026123427733e-05	CCL11_F24
957695	cg01476842	0.000158166206479527	CCL11_F24
957696	cg10499451	0.000219964229262137	CCL11_F24
957697	cg10030833	-2.4759835285472e-06	CCL11_F24
957698	cg26872793	5.70149254820684e-06	CCL11_F24
957699	cg07525471	-9.60230779407966e-05	CCL11_F24
957700	cg12245252	0.000144161302069379	CCL11_F24
957701	cg10231801	-6.20499847372403e-05	CCL11_F24
957702	cg16658020	-0.000134186865470076	CCL11_F24
957703	cg15484354	6.30610623418825e-05	CCL11_F24
957704	cg05866504	-4.55795372671095e-05	CCL11_F24
957705	cg22059755	-8.23700914155556e-07	CCL11_F24
957706	cg15954792	-2.39510600340031e-05	CCL11_F24
957707	cg19890584	0.000211357699869241	CCL11_F24
957708	cg17913347	0.000128534078363787	CCL11_F24
957709	cg22647733	0.000122793745268264	CCL11_F24
957710	cg07174335	8.257503761077e-06	CCL11_F24
957711	cg13340705	-8.71885606825071e-06	CCL11_F24
957712	cg03502219	4.23491025037639e-05	CCL11_F24
957713	cg17173860	4.8593907940043e-05	CCL11_F24
957714	cg05709458	-2.11766777626676e-05	CCL11_F24
957715	cg22937632	-0.000158237617078969	CCL11_F24
957716	cg07082342	0.000248033572508497	CCL11_F24
957717	cg06339162	1.30742295684033e-05	CCL11_F24
957718	cg09456091	0.000384614128649739	CCL11_F24
957719	cg14381948	-0.000383354777354212	CCL11_F24
957720	cg09622269	-5.27010890140245e-05	CCL11_F24
957721	cg01225400	4.73987153046533e-05	CCL11_F24
957722	cg02634327	0.000292733277360803	CCL11_F24
957723	cg11728879	0.000306051519897951	CCL11_F24
957724	cg14875297	8.61211162453008e-05	CCL11_F24
957725	cg23275644	-4.36329744931209e-05	CCL11_F24
957726	cg01592705	0.000344743498231007	CCL11_F24
957727	cg17105921	0.000328666457702276	CCL11_F24
957728	cg05906144	4.84593687599725e-05	CCL11_F24
957729	cg25310559	-1.56346394862448e-05	CCL11_F24
957730	cg18984200	8.37884824553227e-05	CCL11_F24
957731	cg25192768	-9.85760603307332e-05	CCL11_F24
957732	cg23849812	-9.85901373410191e-06	CCL11_F24
957733	cg05998816	-5.27298467802383e-05	CCL11_F24
957734	cg05676463	3.68481746223871e-05	CCL11_F24
957735	cg26668675	-0.000123004279858221	CCL11_F24
957736	cg15642285	-0.000230074865107296	CCL11_F24
957737	cg25814293	0.000322198628119953	CCL11_F24
957738	cg10194602	3.39324801868798e-06	CCL11_F24
957739	cg04949238	4.86550349272858e-05	CCL11_F24
957740	cg22324087	0.000139889831862106	CCL11_F24
957741	cg08271852	5.64855262556196e-05	CCL11_F24
957742	cg27066288	0.000126855591562043	CCL11_F24
957743	cg24092050	1.21440639728542e-05	CCL11_F24
957744	cg22080159	-0.000181737162612526	CCL11_F24
957745	cg18869611	0.000145615904805425	CCL11_F24
957746	cg17098995	-8.8553656229538e-06	CCL11_F24
957747	cg08518507	9.95403760210435e-05	CCL11_F24
957748	cg03447137	-3.52611243846318e-05	CCL11_F24
957749	cg10607155	0.000162957987701668	CCL11_F24
957750	cg20770234	3.07610376982252e-05	CCL11_F24
957751	cg15768810	-4.63807649764675e-05	CCL11_F24
957752	cg02581587	0.000199853983196805	CCL11_F24
957753	cg13170468	-0.000224965311043015	CCL11_F24
957754	cg23732978	0.0002479720510867	CCL11_F24
957755	cg04621353	-4.74642198498677e-05	CCL11_F24
957756	cg02981992	0.000125678490946423	CCL11_F24
957757	cg00017630	5.99979361957997e-05	CCL11_F24
957758	cg11362074	5.57222979343986e-05	CCL11_F24
957759	cg03570383	2.82141353935238e-05	CCL11_F24
957760	cg15704204	8.27500962021136e-05	CCL11_F24
957761	cg21199495	2.66034757572635e-05	CCL11_F24
957762	cg00252418	-0.000198427514135642	CCL11_F24
957763	cg04048141	6.99774251214146e-05	CCL11_F24
957764	cg19050450	-8.04897231809853e-05	CCL11_F24
957765	cg00214970	3.03028385944301e-05	CCL11_F24
957766	cg21238284	0.000825720473723193	CCL11_F24
957767	cg20534702	-9.41699675152758e-05	CCL11_F24
957768	cg15419073	4.55238860650601e-05	CCL11_F24
957769	cg13439189	7.97479395813819e-05	CCL11_F24
957770	cg10898856	0.000168401330586832	CCL11_F24
957771	cg19467964	-0.000348725503456432	CCL11_F24
957772	cg14722625	6.98428760909774e-06	CCL11_F24
957773	cg25414141	3.78452685043297e-05	CCL11_F24
957774	cg24739798	4.05975782210707e-05	CCL11_F24
957775	cg15457079	-0.000239794352049668	CCL11_F24
957776	cg19832381	0.000254788765788951	CCL11_F24
957777	cg17042125	2.82613702446694e-05	CCL11_F24
957778	cg14672173	-7.5168539889008e-05	CCL11_F24
957779	cg10613754	0.000200783517237012	CCL11_F24
957780	cg09436046	6.42823794713735e-05	CCL11_F24
957781	cg05162166	2.29503713067502e-06	CCL11_F24
957782	cg08153812	-0.00019131937185589	CCL11_F24
957783	cg15277658	4.85500106932679e-05	CCL11_F24
957784	cg13366738	-0.000252060138719221	CCL11_F24
957785	cg24531558	8.33331629340555e-05	CCL11_F24
957786	cg26525162	8.98746220244282e-05	CCL11_F24
957787	cg02394572	0.000139064114200142	CCL11_F24
957788	cg19303361	4.7347529824287e-05	CCL11_F24
957789	cg04474173	-8.52785513651507e-05	CCL11_F24
957790	cg16562296	-0.000276856063035451	CCL11_F24
957791	cg10760240	-0.000679796901563967	CCL11_F24
957792	cg23362108	0.000205621846470105	CCL11_F24
957793	cg21588452	-2.69387783439626e-05	CCL11_F24
957794	cg04411449	-0.000108565780893096	CCL11_F24
957795	cg05875169	0.000237150811051114	CCL11_F24
957796	cg17004523	0.00013148571080562	CCL11_F24
957797	cg08311647	8.18222527592207e-05	CCL11_F24
957798	cg16576033	-0.000256936577960092	CCL11_F24
957799	cg04069539	0.000184686810944197	CCL11_F24
957800	cg24090529	-1.83753702645339e-05	CCL11_F24
957801	cg23737062	-0.000120712939329699	CCL11_F24
957802	cg03303433	3.35426913302672e-06	CCL11_F24
957803	cg09051119	-0.000313873264993252	CCL11_F24
957804	cg04417708	-0.000589470835712312	CCL11_F24
957805	cg16549913	-9.53073671643363e-05	CCL11_F24
957806	cg01914059	-2.48150932511496e-06	CCL11_F24
957807	cg11903210	0.000785300323471209	CCL11_F24
957808	cg12818967	3.12106671684566e-05	CCL11_F24
957809	cg24573743	-4.35514816448191e-05	CCL11_F24
957810	cg20549997	0.000228812122157641	CCL11_F24
957811	cg26272008	2.88825298705316e-05	CCL11_F24
957812	cg27521160	-4.89974746997421e-06	CCL11_F24
957813	cg27089789	9.84160375375926e-06	CCL11_F24
957814	cg12391815	7.86949678219185e-05	CCL11_F24
957815	cg26804891	0.000289834613553553	CCL11_F24
957816	cg16364803	0.000199454350581004	CCL11_F24
957817	cg13411784	8.80280117666699e-05	CCL11_F24
957818	cg05310997	4.83602798763194e-05	CCL11_F24
957819	cg11720054	0.000270697445283329	CCL11_F24
957820	cg07279752	0.000140509602253769	CCL11_F24
957821	cg16272133	6.41991860576283e-06	CCL11_F24
957822	cg16153883	-2.00721090548063e-05	CCL11_F24
957823	cg18297246	-0.000289882711875643	CCL11_F24
957824	cg11016270	-3.92315531973862e-05	CCL11_F24
957825	cg06948783	1.8325239308974e-05	CCL11_F24
957826	cg04815147	-3.99633333651712e-05	CCL11_F24
957827	cg17289597	0.000178149998158302	CCL11_F24
957828	cg16860553	-3.08430075155027e-05	CCL11_F24
957829	cg10658277	1.77987367965295e-05	CCL11_F24
957830	cg09351263	-0.000449691203856623	CCL11_F24
957831	cg03513146	0.000204262528696824	CCL11_F24
957832	cg26015456	-0.000131679724386465	CCL11_F24
957833	cg07844694	-0.000131173081476115	CCL11_F24
957834	cg15619425	0.000123349163386373	CCL11_F24
957835	cg08418111	-4.77441845227126e-05	CCL11_F24
957836	cg04895001	5.87280431700747e-05	CCL11_F24
957837	cg20823803	0.000158056899225337	CCL11_F24
957838	cg25494064	-6.37513354266081e-06	CCL11_F24
957839	cg06021052	0.000212010969515281	CCL11_F24
957840	cg20486407	-0.000589747718227715	CCL11_F24
957841	cg07450109	0.000134607912104243	CCL11_F24
957842	cg06933467	-9.70260381717096e-05	CCL11_F24
957843	cg02499453	0.000108696429155541	CCL11_F24
957844	cg01435315	1.20146816579996e-05	CCL11_F24
957845	cg26944245	-0.000214535113208031	CCL11_F24
957846	cg15779586	8.8948103532451e-05	CCL11_F24
957847	cg14153681	-6.27259033338549e-05	CCL11_F24
957848	cg11100281	-0.000212606948597874	CCL11_F24
957849	cg01130153	-0.000143200328309782	CCL11_F24
957850	cg18908353	-0.000195269375812555	CCL11_F24
957851	cg20352351	4.8946238569241e-05	CCL11_F24
957852	cg01310330	-6.3076400488315e-06	CCL11_F24
957853	cg02236938	0.0002460289598957	CCL11_F24
957854	cg11629359	0.000111319728283738	CCL11_F24
957855	cg06753057	-0.000262347998346062	CCL11_F24
957856	cg17267710	-9.23496809901284e-05	CCL11_F24
957857	cg03900981	1.56711916829755e-06	CCL11_F24
957858	cg12654595	-0.000114879763566266	CCL11_F24
957859	cg04998153	0.000125191215903618	CCL11_F24
957860	cg10498429	7.95850754770387e-06	CCL11_F24
957861	cg07780895	4.19318390768327e-05	CCL11_F24
957862	cg08263647	-0.000186481347243665	CCL11_F24
957863	cg14953666	-0.000135168568989814	CCL11_F24
957864	cg13900491	0.000137840554725702	CCL11_F24
957865	cg06126713	0.000102643028828109	CCL11_F24
957866	cg23999505	7.12449596750436e-05	CCL11_F24
957867	cg18879389	1.03012943436469e-05	CCL11_F24
957868	cg15701111	-2.6159647187698e-05	CCL11_F24
957869	cg22585255	6.55769465931865e-05	CCL11_F24
957870	cg12337622	1.55494491624363e-05	CCL11_F24
957871	cg12581991	0.000218712801689856	CCL11_F24
957872	cg10303695	-2.32580074392254e-05	CCL11_F24
957873	cg02435862	9.67215461756909e-05	CCL11_F24
957874	cg19953352	8.2079788439444e-05	CCL11_F24
957875	cg10617058	-8.7212497873224e-05	CCL11_F24
957876	cg04905829	0.000193568313708639	CCL11_F24
957877	cg08451325	5.25070757254219e-05	CCL11_F24
957878	cg03830375	7.16950704594908e-05	CCL11_F24
957879	cg18729298	3.19616883167512e-05	CCL11_F24
957880	cg27601182	-7.77585581479517e-05	CCL11_F24
957881	cg18927659	-1.23490526649227e-05	CCL11_F24
957882	cg12281620	6.12558695055599e-05	CCL11_F24
957883	cg23331653	3.66501456087609e-05	CCL11_F24
957884	cg18309255	-2.97691664301625e-05	CCL11_F24
957885	cg12765687	0.00012599617298503	CCL11_F24
957886	cg12665724	-7.82949550322795e-06	CCL11_F24
957887	cg21640561	-0.000103679632371078	CCL11_F24
957888	cg01235375	0.00113246145800386	CCL11_F24
957889	cg07608890	-1.74962437024052e-05	CCL11_F24
957890	cg07263052	-6.5445728738732e-05	CCL11_F24
957891	cg01854076	0.000109792839824698	CCL11_F24
957892	cg01614898	1.05084896390189e-05	CCL11_F24
957893	cg12041401	5.62274862604516e-05	CCL11_F24
957894	cg01914555	-9.29470713876605e-06	CCL11_F24
957895	cg09434085	-4.53366466616533e-05	CCL11_F24
957896	cg13654573	-8.44253593028997e-05	CCL11_F24
957897	cg01716807	-9.16682288320726e-05	CCL11_F24
957898	cg02712011	9.6346167978907e-05	CCL11_F24
957899	cg10635722	3.73800725235542e-05	CCL11_F24
957900	cg16829278	-0.000123858840950979	CCL11_F24
957901	cg22502962	5.98172273924654e-05	CCL11_F24
957902	cg20702830	-2.31267547901683e-05	CCL11_F24
957903	cg21467684	-9.61117122470774e-06	CCL11_F24
957904	cg22670572	9.79731316680402e-06	CCL11_F24
957905	cg21449897	7.14764457470936e-05	CCL11_F24
957906	cg27655855	0.000150076490455889	CCL11_F24
957907	cg00924575	0.00037475840930353	CCL11_F24
957908	cg10094732	-8.2177536258071e-05	CCL11_F24
957909	cg00717937	0.00016044685394788	CCL11_F24
957910	cg13170640	-1.29521394599441e-05	CCL11_F24
957911	cg00516582	0.000389837983247177	CCL11_F24
957912	cg26072468	0.000150433480089068	CCL11_F24
957913	cg12778195	1.75016075890189e-05	CCL11_F24
957914	cg20263165	-1.98189732479901e-05	CCL11_F24
957915	cg14690524	9.15378931711113e-06	CCL11_F24
957916	cg08021949	9.93598782441782e-05	CCL11_F24
957917	cg10334671	-8.77802247489948e-05	CCL11_F24
957918	cg17951878	5.1106108757023e-05	CCL11_F24
957919	cg26331880	3.84207689149438e-05	CCL11_F24
957920	cg14132103	-8.33131483041793e-07	CCL11_F24
957921	cg05045129	-3.69094605310385e-05	CCL11_F24
957922	cg21219191	-1.68594390926919e-05	CCL11_F24
957923	cg18221983	-0.000518305024023924	CCL11_F24
957924	cg14929116	5.29637088911634e-06	CCL11_F24
957925	cg25413188	7.61774106928094e-05	CCL11_F24
957926	cg24033633	4.1353495606855e-05	CCL11_F24
957927	cg18222440	-2.56632777171347e-05	CCL11_F24
957928	cg06615479	3.07860618470318e-05	CCL11_F24
957929	cg15138543	0.000243149799321475	CCL11_F24
957930	cg18163683	3.67484355709312e-05	CCL11_F24
957931	cg02173328	-0.000351166558699795	CCL11_F24
957932	cg06918359	0.000126998966684379	CCL11_F24
957933	cg10940023	0.000114950911660244	CCL11_F24
957934	cg25902202	-8.4466285172734e-05	CCL11_F24
957935	cg19617810	-3.57759197456045e-05	CCL11_F24
957936	cg24473393	-5.63576046839077e-05	CCL11_F24
957937	cg06797880	-0.000581787147820769	CCL11_F24
957938	cg26651148	7.56996844141537e-05	CCL11_F24
957939	cg06112204	-6.32267185442153e-05	CCL11_F24
957940	cg26391593	2.73937801004162e-05	CCL11_F24
957941	cg13074482	0.000293842324269468	CCL11_F24
957942	cg17188004	-1.75548251288853e-05	CCL11_F24
957943	cg10155715	-1.67690988693181e-05	CCL11_F24
957944	cg10257073	-8.7661155904258e-05	CCL11_F24
957945	cg03600259	-0.0003208046784043	CCL11_F24
957946	cg02117656	-8.31210647357305e-06	CCL11_F24
957947	cg12302110	3.70350585686975e-05	CCL11_F24
957948	cg25606641	0.000136675641359179	CCL11_F24
957949	cg26612618	9.9493586406957e-05	CCL11_F24
957950	cg25508273	-6.42460080481581e-05	CCL11_F24
957951	cg01114368	0.000723094431143579	CCL11_F24
957952	cg22284796	7.46046713132724e-05	CCL11_F24
957953	cg17134137	-0.00025025975442095	CCL11_F24
957954	cg25466396	9.68708902496962e-05	CCL11_F24
957955	cg03409500	7.34562553071576e-05	CCL11_F24
957956	cg11741352	7.57093728890067e-05	CCL11_F24
957957	cg08122831	0.000218557287988081	CCL11_F24
957958	cg01803654	0.000114144412763877	CCL11_F24
957959	cg16912810	-6.30950164418709e-05	CCL11_F24
957960	cg22814801	4.95888224425967e-06	CCL11_F24
957961	cg03834023	0.000100250630028302	CCL11_F24
957962	cg10888155	-2.0934289905759e-05	CCL11_F24
957963	cg24143115	-0.000103943412591944	CCL11_F24
957964	cg17429893	-3.59786433380078e-05	CCL11_F24
957965	cg22855839	-0.000133237877897901	CCL11_F24
957966	cg04046848	3.65691814301625e-05	CCL11_F24
957967	cg16410341	-0.000171636092857002	CCL11_F24
957968	cg06792448	2.60824360948039e-05	CCL11_F24
957969	cg16216281	-9.54905063516695e-06	CCL11_F24
957970	cg06719332	1.86256880572449e-05	CCL11_F24
957971	cg25729692	2.97506510371818e-05	CCL11_F24
957972	cg00094824	-5.98756270723533e-05	CCL11_F24
957973	cg25796765	-1.97100536170925e-05	CCL11_F24
957974	cg16699967	-7.06677066559528e-05	CCL11_F24
957975	cg27029150	1.76880068151733e-05	CCL11_F24
957976	cg05373875	2.71706011073611e-06	CCL11_F24
957977	cg04823299	-0.000893165288699284	CCL11_F24
957978	cg10380383	-0.000181372362936121	CCL11_F24
957979	cg06085527	9.68555754750103e-05	CCL11_F24
957980	cg25716691	0.000171359839997742	CCL11_F24
957981	cg27470842	-0.000129725827527088	CCL11_F24
957982	cg01967399	9.90016271969015e-06	CCL11_F24
957983	cg07684128	-9.28428097584987e-07	CCL11_F24
957984	cg20626391	7.04128513258296e-05	CCL11_F24
957985	cg18552521	6.10059551246349e-06	CCL11_F24
957986	cg08407408	1.42318803720872e-05	CCL11_F24
957987	cg14371343	-0.000105707548285712	CCL11_F24
957988	cg25971920	1.44771688561513e-06	CCL11_F24
957989	cg14593610	0.000360594612426083	CCL11_F24
957990	cg06374249	0.000198329065647591	CCL11_F24
957991	cg23422866	-0.000243193757189941	CCL11_F24
957992	cg27324790	2.51441987132534e-05	CCL11_F24
957993	cg20564496	8.38582440116608e-05	CCL11_F24
957994	cg14354782	2.4917031684827e-05	CCL11_F24
957995	cg13332832	-5.92886030679463e-05	CCL11_F24
957996	cg12640941	-3.42929952519309e-05	CCL11_F24
957997	cg02742205	1.68143255159405e-05	CCL11_F24
957998	cg10228538	3.13805723942638e-05	CCL11_F24
957999	cg19543782	-1.53074009930814e-05	CCL11_F24
958000	cg00694557	-0.000146534367662339	CCL11_F24
958001	cg08082791	3.97199779253138e-05	CCL11_F24
958002	cg05686445	-8.05692623234466e-05	CCL11_F24
958003	cg05219051	-0.000165607226055074	CCL11_F24
958004	cg06738047	3.15686569790311e-05	CCL11_F24
958005	cg18361663	8.00244834358634e-05	CCL11_F24
958006	cg07723559	-4.88329189438452e-05	CCL11_F24
958007	cg21696374	-0.000162390086595171	CCL11_F24
958008	cg13526248	0.000318014411018359	CCL11_F24
958009	cg19265452	-2.51274987963479e-05	CCL11_F24
958010	cg27032232	0.000138934324467758	CCL11_F24
958011	cg21460047	5.13305502979586e-05	CCL11_F24
958012	cg21267936	3.08433525758784e-05	CCL11_F24
958013	cg11684541	9.73278766563649e-05	CCL11_F24
958014	cg01819696	0.000587601265177196	CCL11_F24
958015	cg22798362	-0.000166471517680204	CCL11_F24
958016	cg12523211	9.38771696600417e-05	CCL11_F24
958017	cg20230856	-1.39311727493936e-05	CCL11_F24
958018	cg26556492	8.91880598348633e-05	CCL11_F24
958019	cg11702988	2.15731743170653e-05	CCL11_F24
958020	cg15837943	0.000723726851282131	CCL11_F24
958021	cg20345915	-6.74921847588666e-05	CCL11_F24
958022	cg00953728	6.71512993503643e-06	CCL11_F24
958023	cg07419703	-8.6714550492832e-06	CCL11_F24
958024	cg04602747	2.36707262685988e-05	CCL11_F24
958025	cg01391954	-1.61102123624873e-05	CCL11_F24
958026	cg19860073	-0.000110767239769676	CCL11_F24
958027	cg11920595	0.000618750837678067	CCL11_F24
958028	cg27565185	0.000133489052615153	CCL11_F24
958029	cg16288713	-0.00033173925142349	CCL11_F24
958030	cg03130559	-0.000128207351278798	CCL11_F24
958031	cg25956223	0.00022103213961116	CCL11_F24
958032	cg14220029	-3.52604829424036e-05	CCL11_F24
958033	cg01624173	0.00033313861051042	CCL11_F24
958034	cg10213873	6.95864467004663e-05	CCL11_F24
958035	cg17651728	0.000366286591232452	CCL11_F24
958036	cg04011497	0.000128105422732639	CCL11_F24
958037	cg10482512	-0.000260155337175165	CCL11_F24
958038	cg24898318	1.11242753424399e-05	CCL11_F24
958039	cg07946921	-6.26156154665177e-05	CCL11_F24
958040	cg14507364	-0.000300121528952297	CCL11_F24
958041	cg00345704	-0.000157823251911672	CCL11_F24
958042	cg13227982	7.70251363798019e-05	CCL11_F24
958043	cg01748991	3.40075193644522e-05	CCL11_F24
958044	cg17279458	5.36669704950036e-05	CCL11_F24
958045	cg11359264	-5.52614106186233e-05	CCL11_F24
958046	cg07650890	0.00016133910556614	CCL11_F24
958047	cg04436287	-7.36959240668958e-05	CCL11_F24
958048	cg24245216	5.92191674895069e-05	CCL11_F24
958049	cg08912361	1.71358489411603e-05	CCL11_F24
958050	cg08571964	4.94780571440428e-05	CCL11_F24
958051	cg06448765	-6.06462179102618e-05	CCL11_F24
958052	cg20634514	0.000101521559093744	CCL11_F24
958053	cg11282828	-0.000283640344068331	CCL11_F24
958054	cg14593639	-0.000123125074997489	CCL11_F24
958055	cg01679663	0.000188834291531103	CCL11_F24
958056	cg13918324	7.37911516856538e-05	CCL11_F24
958057	cg03703074	-3.98311593666741e-05	CCL11_F24
958058	cg02290288	5.02766114204754e-06	CCL11_F24
958059	cg06042900	8.31198259972341e-05	CCL11_F24
958060	cg07839071	1.5576942117998e-05	CCL11_F24
958061	cg08664568	1.82104698146119e-05	CCL11_F24
958062	cg26226938	6.43789544572285e-06	CCL11_F24
958063	cg26203998	-8.29083648657371e-05	CCL11_F24
958064	cg14388093	2.09330424295883e-05	CCL11_F24
958065	cg07395932	4.15680506566183e-05	CCL11_F24
958066	cg04714466	-2.59180021169164e-05	CCL11_F24
958067	cg08946161	-0.00020198580447426	CCL11_F24
958068	cg06191536	0.00011862580918312	CCL11_F24
958069	cg24654664	-0.000168741691947839	CCL11_F24
958070	cg14283758	-0.00016082225498173	CCL11_F24
958071	cg05718253	0.000129491903778356	CCL11_F24
958072	cg01367328	0.000227555316941616	CCL11_F24
958073	cg15167603	-1.22805880063637e-05	CCL11_F24
958074	cg20020161	0.000151607099698114	CCL11_F24
958075	cg17988535	-0.000221709685001982	CCL11_F24
958076	cg04673462	3.40387940101015e-05	CCL11_F24
958077	cg15835339	5.42544569239211e-05	CCL11_F24
958078	cg21777724	1.69850186544151e-05	CCL11_F24
958079	cg16500752	2.84413012748372e-05	CCL11_F24
958080	cg04837280	-5.55483574182808e-05	CCL11_F24
958081	cg05018460	0.000181035090930801	CCL11_F24
958082	cg18981477	3.25703773366971e-05	CCL11_F24
958083	cg25271063	0.000188773510875716	CCL11_F24
958084	cg04701026	1.08554316076635e-05	CCL11_F24
958085	cg05666036	-0.000109122388808665	CCL11_F24
958086	cg18349668	7.95057841387249e-05	CCL11_F24
958087	cg16306444	0.000225775569038701	CCL11_F24
958088	cg04421595	0.000318320963549443	CCL11_F24
958089	cg18431951	6.19360767390009e-07	CCL11_F24
958090	cg17428720	3.77767045714755e-05	CCL11_F24
958091	cg05905731	0.000126857181516303	CCL11_F24
958092	cg21686943	-0.000163792147297349	CCL11_F24
958093	cg26240324	-0.000218292805642025	CCL11_F24
958094	cg07732778	2.88342599850475e-05	CCL11_F24
958095	cg07633040	1.1831296842705e-05	CCL11_F24
958096	cg23000136	0.000187100958468501	CCL11_F24
958097	cg16187528	-0.000156100364803081	CCL11_F24
958098	cg17370616	0.000735210644424005	CCL11_F24
958099	cg19077165	0.000279960388427053	CCL11_F24
958100	cg20726195	0.000437568050657125	CCL11_F24
958101	cg09082066	-0.000121753246143099	CCL11_F24
958102	cg04228083	0.000117994543561059	CCL11_F24
958103	cg03923438	0.000114174152843117	CCL11_F24
958104	cg08559978	-6.15458775987221e-05	CCL11_F24
958105	cg22237670	-1.60633123698493e-05	CCL11_F24
958106	cg17381365	-3.89245229267094e-05	CCL11_F24
958107	cg20613259	-5.62749799131045e-05	CCL11_F24
958108	cg01628554	-5.01318302360519e-05	CCL11_F24
958109	cg17785041	0.0005024968010927	CCL11_F24
958110	cg27189723	2.53881497623698e-05	CCL11_F24
958111	cg27536084	-8.11942994453279e-05	CCL11_F24
958112	cg09349613	0.000193785949446081	CCL11_F24
958113	cg25833922	7.83257614524276e-06	CCL11_F24
958114	cg01267532	-3.94553158093799e-05	CCL11_F24
958115	cg12359511	3.52685147294849e-05	CCL11_F24
958116	cg13854035	1.67943996420959e-05	CCL11_F24
958117	cg05492975	-7.14746259846033e-05	CCL11_F24
958118	cg03312009	-7.9365487573724e-06	CCL11_F24
958119	cg17797480	3.39830352998812e-05	CCL11_F24
958120	cg24902248	8.19421065097979e-05	CCL11_F24
958121	cg09646499	1.43112950404125e-05	CCL11_F24
958122	cg14436231	-2.79268842765253e-05	CCL11_F24
958123	cg00627233	-1.42123596300974e-05	CCL11_F24
958124	cg00944421	-7.63152023329987e-05	CCL11_F24
958125	cg03222176	4.95758515059788e-05	CCL11_F24
958126	cg21425790	0.000228616381029271	CCL11_F24
958127	cg04627461	0.00016692503293111	CCL11_F24
958128	cg09568217	-0.00016722201059832	CCL11_F24
958129	cg14050019	-0.000172227829962525	CCL11_F24
958130	cg22827986	-0.000265967836901122	CCL11_F24
958131	cg09146088	4.66027354063254e-05	CCL11_F24
958132	cg09473282	-1.15803418684189e-05	CCL11_F24
958133	cg16507137	3.60170819242365e-05	CCL11_F24
958134	cg20396198	1.07688118721959e-05	CCL11_F24
958135	cg23319460	-0.000304115767897058	CCL11_F24
958136	cg15631638	0.000625529335729669	CCL11_F24
958137	cg05343159	0.000149049059276065	CCL11_F24
958138	cg02849309	3.51796952298117e-05	CCL11_F24
958139	cg17446958	-8.69662338890214e-05	CCL11_F24
958140	cg01007821	0.000132872980639903	CCL11_F24
958141	cg09417812	0.000126861134429258	CCL11_F24
958142	cg02749733	1.24397512394656e-05	CCL11_F24
958143	cg11589737	2.83968795126688e-05	CCL11_F24
958144	cg01515114	0.000139501840071259	CCL11_F24
958145	cg02046695	0.00013999258452211	CCL11_F24
958146	cg17726767	1.23290585441476e-05	CCL11_F24
958147	cg05897853	-0.000168635677806118	CCL11_F24
958148	cg03850805	1.35065115964845e-05	CCL11_F24
958149	cg15150052	5.7533343915962e-05	CCL11_F24
958150	cg08984996	-1.68910687166202e-05	CCL11_F24
958151	cg24523120	0.000364797783236823	CCL11_F24
958152	cg20217257	-0.000117744816850925	CCL11_F24
958153	cg19651219	-2.10689995176873e-05	CCL11_F24
958154	cg11727338	3.30004979682142e-05	CCL11_F24
958155	cg24676461	-0.000194860557378188	CCL11_F24
958156	cg00116658	-5.38976236282542e-05	CCL11_F24
958157	cg24674504	0.000219055732673496	CCL11_F24
958158	cg08216829	0.000126083620303693	CCL11_F24
958159	cg18147543	1.26333979309691e-05	CCL11_F24
958160	cg04212285	0.00011284336484556	CCL11_F24
958161	cg17402643	-9.39146817682924e-06	CCL11_F24
958162	cg23169154	0.000101773848725064	CCL11_F24
958163	cg11645539	-0.000773785053438198	CCL11_F24
958164	cg03068319	8.62047107140484e-05	CCL11_F24
958165	cg04089788	0.000345234606887632	CCL11_F24
958166	cg13891045	-6.69334359714835e-05	CCL11_F24
958167	cg22109827	-0.000135910556418469	CCL11_F24
958168	cg23140149	-0.000284385358463693	CCL11_F24
958169	cg08538258	0.000128186030670748	CCL11_F24
958170	cg11954572	1.27059229907726e-05	CCL11_F24
958171	cg23941211	2.26621518509089e-05	CCL11_F24
958172	cg00294718	4.07608137525567e-05	CCL11_F24
958173	cg10174333	-2.68511484713267e-05	CCL11_F24
958174	cg15713739	-6.92385732070181e-05	CCL11_F24
958175	cg26644079	0.000167554160677055	CCL11_F24
958176	cg25003275	-0.000110645928394605	CCL11_F24
958177	cg14494781	-1.67129234698463e-05	CCL11_F24
958178	cg10285122	2.38711543297505e-05	CCL11_F24
958179	cg02330952	2.6779815621009e-05	CCL11_F24
958180	cg12506999	-5.77718406714912e-05	CCL11_F24
958181	cg00216073	-0.000168782185369174	CCL11_F24
958182	cg15642536	1.26563420098443e-05	CCL11_F24
958183	cg20136627	-9.60487151228407e-05	CCL11_F24
958184	cg23628681	1.98188907108856e-05	CCL11_F24
958185	cg21449177	6.74449836383228e-06	CCL11_F24
958186	cg00859858	-1.32999699752124e-05	CCL11_F24
958187	cg08361670	-0.00016846382634141	CCL11_F24
958188	cg08138956	-0.000226164285694667	CCL11_F24
958189	cg27394163	0.000129018598027247	CCL11_F24
958190	cg16885916	-0.000806434846263266	CCL11_F24
958191	cg17387737	1.05305653585988e-05	CCL11_F24
958192	cg12756686	0.000156911241732494	CCL11_F24
958193	cg21626813	-8.96954840213102e-05	CCL11_F24
958194	cg06874947	-0.000274302606152301	CCL11_F24
958195	cg20528837	-1.77568304971517e-05	CCL11_F24
958196	cg05951984	-0.000397396542487806	CCL11_F24
958197	cg22657044	2.57234166771435e-05	CCL11_F24
958198	cg06105614	-0.000155801724405706	CCL11_F24
958199	cg20196351	9.68932029495245e-05	CCL11_F24
958200	cg25010080	-2.84940410924846e-05	CCL11_F24
958201	cg08900959	-0.000131138695773414	CCL11_F24
958202	cg24209431	-0.000106499860410828	CCL11_F24
958203	cg00874320	0.000210676329193886	CCL11_F24
958204	cg23317454	-4.61389680407727e-05	CCL11_F24
958205	cg27618483	3.79727597332165e-05	CCL11_F24
958206	cg03693492	-6.72574953893426e-05	CCL11_F24
958207	cg16622875	-0.000149091891373431	CCL11_F24
958208	cg04747827	1.3315311933985e-05	CCL11_F24
958209	cg13949920	7.81594802699375e-05	CCL11_F24
958210	cg08904194	6.23996740663125e-06	CCL11_F24
958211	cg21807441	-7.43963797348404e-06	CCL11_F24
958212	cg00296348	0.000124735904520521	CCL11_F24
958213	cg19582069	3.56932261483671e-07	CCL11_F24
958214	cg04026387	-8.17583117407475e-05	CCL11_F24
958215	cg11240230	-0.000180938339879521	CCL11_F24
958216	cg08719237	-3.16704242832872e-05	CCL11_F24
958217	cg18213661	-0.00034835254701456	CCL11_F24
958218	cg21695935	-0.000250255647229014	CCL11_F24
958219	cg11561701	0.000200380918290137	CCL11_F24
958220	cg00472440	-5.55537560751821e-05	CCL11_F24
958221	cg07788167	5.69259115234788e-05	CCL11_F24
958222	cg13788105	0.000114756348461498	CCL11_F24
958223	cg01649584	3.36126140589435e-05	CCL11_F24
958224	cg09718046	0.000209752935206363	CCL11_F24
958225	cg01986577	-0.00013066975690243	CCL11_F24
958226	cg04012198	-0.000111492564705706	CCL11_F24
958227	cg08227366	-6.02293222847996e-05	CCL11_F24
958228	cg16917903	0.000757350757219291	CCL11_F24
958229	cg14999724	7.83031046745745e-05	CCL11_F24
958230	cg21403156	1.44638718320765e-05	CCL11_F24
958231	cg10029307	-0.000180947225341669	CCL11_F24
958232	cg27555263	2.59518571165436e-05	CCL11_F24
958233	cg13264800	-1.08329004918848e-05	CCL11_F24
958234	cg17752799	1.13975476591937e-05	CCL11_F24
958235	cg00895528	2.3616260601595e-05	CCL11_F24
958236	cg25521439	-0.000498304764027899	CCL11_F24
958237	cg12326689	1.11776087120176e-05	CCL11_F24
958238	cg03560821	1.03387578579453e-05	CCL11_F24
958239	cg19090157	3.8952055622509e-05	CCL11_F24
958240	cg26417985	4.96950829812639e-05	CCL11_F24
958241	cg06872224	-0.000204883408152604	CCL11_F24
958242	cg26687842	0.00024794523672817	CCL11_F24
958243	cg19549589	6.51033797679924e-05	CCL11_F24
958244	cg06556905	1.24833374084446e-05	CCL11_F24
958245	cg04056384	-3.84656144227374e-05	CCL11_F24
958246	cg12771165	-1.29026774092737e-05	CCL11_F24
958247	cg20137469	8.19866893349481e-05	CCL11_F24
958248	cg24491895	-8.39093727769434e-05	CCL11_F24
958249	cg04091927	2.65342005845476e-05	CCL11_F24
958250	cg00704538	-0.000175052176615882	CCL11_F24
958251	cg07464821	0.00032712171622068	CCL11_F24
958252	cg25164589	7.62770289012162e-05	CCL11_F24
958253	cg11877061	-4.78277097335812e-05	CCL11_F24
958254	cg11794801	5.12579061822745e-05	CCL11_F24
958255	cg05933510	-0.000158442359598641	CCL11_F24
958256	cg09856474	3.27248831173173e-05	CCL11_F24
958257	cg00883019	1.20589419550736e-05	CCL11_F24
958258	cg04395593	6.20567496442507e-06	CCL11_F24
958259	cg05647270	-0.000243196103862299	CCL11_F24
958260	cg23801969	-1.96808932905443e-05	CCL11_F24
958261	cg21639226	-8.49375336436361e-05	CCL11_F24
958262	cg02280951	-3.93025678233974e-05	CCL11_F24
958263	cg06516331	-0.000103867908883328	CCL11_F24
958264	cg20820810	-0.000683418437920424	CCL11_F24
958265	cg00073243	5.92862444529778e-05	CCL11_F24
958266	cg00943411	4.76525976198446e-05	CCL11_F24
958267	cg21764456	0.000117598524642075	CCL11_F24
958268	cg26531634	0.000334841220249664	CCL11_F24
958269	cg10252897	4.77852709193931e-06	CCL11_F24
958270	cg20569424	-9.38349650685239e-06	CCL11_F24
958271	cg13444518	0.000201407049215957	CCL11_F24
958272	cg12617684	-2.20779602209874e-05	CCL11_F24
958273	cg26739149	0.000621939198432382	CCL11_F24
958274	cg23889914	8.17237845533891e-05	CCL11_F24
958275	cg20133622	1.09130188248232e-05	CCL11_F24
958276	cg00690343	3.29397345410138e-05	CCL11_F24
958277	cg08600378	0.000705550559604168	CCL11_F24
958278	cg17908734	4.98723470947126e-05	CCL11_F24
958279	cg03414543	-2.12204337538397e-06	CCL11_F24
958280	cg26133339	6.04738593840131e-05	CCL11_F24
958281	cg26923347	1.18966616235217e-05	CCL11_F24
958282	cg26562691	-7.6011376655315e-05	CCL11_F24
958283	cg01009557	-0.000119274599592509	CCL11_F24
958284	cg06781532	0.000126474303345806	CCL11_F24
958285	cg18180155	9.69982139263285e-05	CCL11_F24
958286	cg11459279	-0.000389301954407362	CCL11_F24
958287	cg02109073	-5.22182125874991e-05	CCL11_F24
958288	cg11708358	3.46587618878907e-06	CCL11_F24
958289	cg26334299	-3.28736172676484e-05	CCL11_F24
958290	cg00552574	7.63361872467995e-05	CCL11_F24
958291	cg14691671	9.82331681052629e-05	CCL11_F24
958292	cg11831394	-0.000226715620457905	CCL11_F24
958293	cg14718065	-0.000232912703586044	CCL11_F24
958294	cg09173039	5.14111675458666e-05	CCL11_F24
958295	cg02615624	4.31556105431175e-05	CCL11_F24
958296	cg19377250	6.26672507687626e-05	CCL11_F24
958297	cg02786073	0.000125246284164657	CCL11_F24
958298	cg00924631	-0.000256718004098546	CCL11_F24
958299	cg21396482	-0.000233406487590731	CCL11_F24
958300	cg08961547	-9.45108694502495e-05	CCL11_F24
958301	cg23548857	-9.83381190541593e-05	CCL11_F24
958302	cg21238996	0.000209763128716234	CCL11_F24
958303	cg07709959	6.9200962073778e-05	CCL11_F24
958304	cg00705992	0.000487499498140538	CCL11_F24
958305	cg27049827	-3.15331600374266e-05	CCL11_F24
958306	cg04950667	5.10677994973714e-05	CCL11_F24
958307	cg27231122	0.000123657981958748	CCL11_F24
958308	cg09083160	-0.000112571392120415	CCL11_F24
958309	cg05320945	2.07365246854656e-05	CCL11_F24
958310	cg25496760	7.79398802557477e-05	CCL11_F24
958311	cg19882886	5.4683922624943e-05	CCL11_F24
958312	cg09561662	5.03728775934989e-05	CCL11_F24
958313	cg20657903	-0.000146637340230803	CCL11_F24
958314	cg15012506	-5.99247598137447e-05	CCL11_F24
958315	cg25842107	4.57632945074251e-05	CCL11_F24
958316	cg07512361	8.80662511918083e-05	CCL11_F24
958317	cg26658816	3.41874539680294e-05	CCL11_F24
958318	cg05403822	-8.52584213893141e-05	CCL11_F24
958319	cg14909614	-0.00012810636541884	CCL11_F24
958320	cg17583158	0.000502628190016744	CCL11_F24
958321	cg12468377	2.75245581087041e-05	CCL11_F24
958322	cg13292059	2.26321763029993e-05	CCL11_F24
958323	cg19967622	6.1237855325482e-06	CCL11_F24
958324	cg13009087	2.8036473846703e-05	CCL11_F24
958325	cg01150936	0.000206837074680336	CCL11_F24
958326	cg06934038	0.000147786106326135	CCL11_F24
958327	cg10989214	0.000103562993783797	CCL11_F24
958328	cg16517561	9.02084620296683e-05	CCL11_F24
958329	cg24052269	0.000363089000004393	CCL11_F24
958330	cg18771937	-0.000317170244802349	CCL11_F24
958331	cg00188748	-3.48230789222022e-06	CCL11_F24
958332	cg13876809	0.000114164807757009	CCL11_F24
958333	cg15475285	-2.74789364396051e-05	CCL11_F24
958334	cg01797265	0.000131549078412454	CCL11_F24
958335	cg10158681	5.43086733929739e-05	CCL11_F24
958336	cg07834490	0.000158513490412571	CCL11_F24
958337	cg07078735	3.9882847168818e-05	CCL11_F24
958338	cg26514728	0.000160457046425076	CCL11_F24
958339	cg24976531	-4.42512168309912e-05	CCL11_F24
958340	cg20645912	-4.86461384684831e-05	CCL11_F24
958341	cg07142523	6.39505777677534e-06	CCL11_F24
958342	cg00271249	1.5404075222002e-05	CCL11_F24
958343	cg01794156	-0.000432658195947789	CCL11_F24
958344	cg12077433	0.000216905828085565	CCL11_F24
958345	cg22357599	2.87658810587373e-05	CCL11_F24
958346	cg03349134	9.39770888660864e-06	CCL11_F24
958347	cg05930091	-2.12135446574076e-05	CCL11_F24
958348	cg07718244	1.24416478591657e-05	CCL11_F24
958349	cg23924801	-0.000130004510386839	CCL11_F24
958350	cg00546879	-9.08860912485558e-05	CCL11_F24
958351	cg20420783	2.00588863504227e-05	CCL11_F24
958352	cg06036677	0.00019871724548662	CCL11_F24
958353	cg01769813	-0.000253083587185791	CCL11_F24
958354	cg22942897	9.4147167729843e-05	CCL11_F24
958355	cg06719448	-7.06650927541416e-05	CCL11_F24
958356	cg18555568	1.99736591308091e-05	CCL11_F24
958357	cg04845368	1.22289454387195e-05	CCL11_F24
958358	cg09092200	7.82193300605844e-05	CCL11_F24
958359	cg11330264	0.000120912136234674	CCL11_F24
958360	cg23542880	9.80414197558574e-05	CCL11_F24
958361	cg05811455	0.000237643261119078	CCL11_F24
958362	cg09289439	4.42270831054562e-05	CCL11_F24
958363	cg12454639	0.000194226960649794	CCL11_F24
958364	cg01901084	0.000187876732215005	CCL11_F24
958365	cg12040742	4.09851081941108e-05	CCL11_F24
958366	cg18443629	-7.51418230714084e-05	CCL11_F24
958367	cg21807253	-3.49085142286304e-06	CCL11_F24
958368	cg05699320	1.39597313435908e-05	CCL11_F24
958369	cg08524522	3.445337174614e-05	CCL11_F24
958370	cg23033986	2.07749485533276e-06	CCL11_F24
958371	cg13830619	-9.73822856056626e-05	CCL11_F24
958372	cg18204132	-8.79938069971658e-05	CCL11_F24
958373	cg03088570	5.64153415112893e-05	CCL11_F24
958374	cg19570155	0.000252277777250632	CCL11_F24
958375	cg05677013	0.000259991330537772	CCL11_F24
958376	cg07728425	0.000166894907725295	CCL11_F24
958377	cg10235892	-6.1705865290398e-05	CCL11_F24
958378	cg18517474	-5.09656421369316e-05	CCL11_F24
958379	cg26720235	-0.000169590396149271	CCL11_F24
958380	cg26941722	7.67595223658661e-05	CCL11_F24
958381	cg15085086	-9.4698171714465e-07	CCL11_F24
958382	cg14003090	-4.50095003136414e-05	CCL11_F24
958383	cg25896603	0.000126037623852463	CCL11_F24
958384	cg08141199	8.81161230592668e-05	CCL11_F24
958385	cg23360154	3.06891375581812e-05	CCL11_F24
958386	cg19543988	2.00370830569712e-05	CCL11_F24
958387	cg00757033	-0.000205082941419256	CCL11_F24
958388	cg26445785	4.33094166346836e-05	CCL11_F24
958389	cg07233212	-3.42306437681477e-05	CCL11_F24
958390	cg25390165	4.235728460664e-05	CCL11_F24
958391	cg02378208	-5.25409920377895e-05	CCL11_F24
958392	cg03206445	-0.000170991887080281	CCL11_F24
958393	cg00248242	-4.92869477454107e-05	CCL11_F24
958394	cg21227325	-1.71672362135803e-05	CCL11_F24
958395	cg07151572	6.77825153056901e-05	CCL11_F24
958396	cg22161115	-0.000114286205971196	CCL11_F24
958397	cg05015938	2.39318560692399e-05	CCL11_F24
958398	cg05423291	2.85284386999558e-05	CCL11_F24
958399	cg06135689	-1.23760668350365e-05	CCL11_F24
958400	cg13622265	-7.02917336438354e-05	CCL11_F24
958401	cg21165673	0.000154365339965614	CCL11_F24
958402	cg21565421	0.000188818016515544	CCL11_F24
958403	cg22973012	-5.90423452280353e-05	CCL11_F24
958404	cg12074801	6.35858961593709e-05	CCL11_F24
958405	cg13314394	0.000158848961778076	CCL11_F24
958406	cg15224383	-0.000136557317340761	CCL11_F24
958407	cg19447040	-5.90066288094847e-05	CCL11_F24
958408	cg17140570	-9.30975120572407e-05	CCL11_F24
958409	cg08290207	3.18332042451554e-05	CCL11_F24
958410	cg26465389	0.000295310001203979	CCL11_F24
958411	cg27275103	-0.000532036325591137	CCL11_F24
958412	cg09702010	-5.71750670513654e-05	CCL11_F24
958413	cg20991152	-0.000133251581003762	CCL11_F24
958414	cg13417897	-1.38120927027514e-05	CCL11_F24
958415	cg22602349	-0.000485571202495469	CCL11_F24
958416	cg01159980	9.19645525114111e-05	CCL11_F24
958417	cg04642208	-5.7084946609353e-06	CCL11_F24
958418	cg05348318	6.61792738397323e-05	CCL11_F24
958419	cg16202338	-0.000259361515292167	CCL11_F24
958420	cg14372452	-3.39791655866076e-05	CCL11_F24
958421	cg23720384	0.000135226815655769	CCL11_F24
958422	cg17990983	0.000134521370165586	CCL11_F24
958423	cg06460618	3.07581429311627e-05	CCL11_F24
958424	cg05857967	0.000146096981635175	CCL11_F24
958425	cg14981253	7.04193376654916e-05	CCL11_F24
958426	cg25435842	3.04307270238889e-05	CCL11_F24
958427	cg01338494	0.000164836736134965	CCL11_F24
958428	cg25161252	3.79838694034307e-05	CCL11_F24
958429	cg19555988	0.000267398425420783	CCL11_F24
958430	cg14890343	0.000113017157900203	CCL11_F24
958431	cg16619049	6.80744213783618e-05	CCL11_F24
958432	cg09632446	-1.55372647169619e-05	CCL11_F24
958433	cg16253834	-0.000161039662077089	CCL11_F24
958434	cg17155818	-2.48214725818636e-05	CCL11_F24
958435	cg02498477	2.40023205571861e-05	CCL11_F24
958436	cg12568425	2.37099546959026e-05	CCL11_F24
958437	cg10121121	7.47150160523778e-05	CCL11_F24
958438	cg16892887	-3.11830638653222e-06	CCL11_F24
958439	cg02082840	-0.00025367363254025	CCL11_F24
958440	cg26684138	-2.76960033565609e-05	CCL11_F24
958441	cg03878727	1.75713156467303e-05	CCL11_F24
958442	cg03575584	-0.000173237643474176	CCL11_F24
958443	cg01993478	-0.000104078623161648	CCL11_F24
958444	cg27535616	-3.65564612508019e-05	CCL11_F24
958445	cg25586990	-0.00017880503615227	CCL11_F24
958446	cg12610579	-3.11047937042683e-05	CCL11_F24
958447	cg09379737	-0.00028292177692987	CCL11_F24
958448	cg02507347	0.000153279340503993	CCL11_F24
958449	cg06807063	0.00011265762972616	CCL11_F24
958450	cg06415923	0.000145722319425795	CCL11_F24
958451	cg10121094	8.3883518947313e-05	CCL11_F24
958452	cg00843803	-8.25003526324202e-05	CCL11_F24
958453	cg07966110	2.88420093364382e-05	CCL11_F24
958454	cg03838156	-6.24300916667654e-05	CCL11_F24
958455	cg10911844	-0.000120595441489243	CCL11_F24
958456	cg18106803	2.06316768181816e-05	CCL11_F24
958457	cg07920894	2.22197382150517e-05	CCL11_F24
958458	cg14330209	0.000108844837978328	CCL11_F24
958459	cg05504729	-5.48131154298959e-05	CCL11_F24
958460	cg27038348	-0.000186715703838415	CCL11_F24
958461	cg19969733	-7.42642328805675e-05	CCL11_F24
958462	cg23609713	0.000211509402387084	CCL11_F24
958463	cg00147509	0.000192482905330227	CCL11_F24
958464	cg12992152	-0.000122229649273099	CCL11_F24
958465	cg23682200	6.55349109489556e-05	CCL11_F24
958466	cg14117565	-0.000347480267202402	CCL11_F24
958467	cg10936812	1.9202707707178e-05	CCL11_F24
958468	cg16462006	0.000103959741836535	CCL11_F24
958469	cg16905092	5.38515651761861e-06	CCL11_F24
958470	cg09415825	5.77144804778095e-05	CCL11_F24
958471	cg18442002	1.9165199863474e-05	CCL11_F24
958472	cg00045114	-4.26124373661413e-06	CCL11_F24
958473	cg20744229	-5.3012068813263e-05	CCL11_F24
958474	cg19115653	-3.42132129950376e-05	CCL11_F24
958475	cg01559650	5.52286486548003e-05	CCL11_F24
958476	cg00704590	0.000118298739130927	CCL11_F24
958477	cg17103856	0.000100778410951388	CCL11_F24
958478	cg21950605	-3.56873130155833e-05	CCL11_F24
958479	cg12773508	6.098575462642e-05	CCL11_F24
958480	cg01026064	-3.87061781362112e-05	CCL11_F24
958481	cg09242293	6.03619004870598e-05	CCL11_F24
958482	cg18701707	1.66003993559874e-05	CCL11_F24
958483	cg27566805	4.64028682887399e-05	CCL11_F24
958484	cg06178383	1.81952129394303e-05	CCL11_F24
958485	cg11607949	5.04519124353609e-05	CCL11_F24
958486	cg18923673	4.11822492953222e-05	CCL11_F24
958487	cg03222361	0.000151680032172668	CCL11_F24
958488	cg03377952	-1.76402864364833e-05	CCL11_F24
958489	cg27127927	3.88073677349467e-05	CCL11_F24
958490	cg12081027	7.75835918093928e-05	CCL11_F24
958491	cg10443315	2.14069050143998e-05	CCL11_F24
958492	cg05668945	-1.3928064761749e-05	CCL11_F24
958493	cg03840912	3.64895693758725e-05	CCL11_F24
958494	cg20077028	9.3732172799315e-05	CCL11_F24
958495	cg08817483	-0.000217706421230421	CCL11_F24
958496	cg04837920	5.49086052408709e-05	CCL11_F24
958497	cg03529195	5.22511767331146e-05	CCL11_F24
958498	cg14859324	-7.90661106939741e-05	CCL11_F24
958499	cg24589936	4.71619864983307e-05	CCL11_F24
958500	cg16090991	-4.18028198390717e-05	CCL11_F24
958501	cg11001828	-2.67207026574287e-05	CCL11_F24
958502	cg06620390	0.000100269602292236	CCL11_F24
958503	cg07229212	4.53353233196193e-05	CCL11_F24
958504	cg05096492	5.62221092880057e-05	CCL11_F24
958505	cg13818688	5.30176144631091e-05	CCL11_F24
958506	cg27541604	2.06312878336598e-05	CCL11_F24
958507	cg13514037	0.0001460577738441	CCL11_F24
958508	cg12807764	-6.0392751673534e-05	CCL11_F24
958509	cg08620138	-1.87535252888367e-05	CCL11_F24
958510	cg06698843	2.65817891502748e-05	CCL11_F24
958511	cg19540546	-2.9970356567876e-05	CCL11_F24
958512	cg17716141	-5.14459437769647e-05	CCL11_F24
958513	cg03432172	-5.85263559997899e-05	CCL11_F24
958514	cg10111716	-5.91665492051195e-05	CCL11_F24
958515	cg06824277	0.000176747037259956	CCL11_F24
958516	cg26144819	3.51516196948211e-05	CCL11_F24
958517	cg13686952	0.000161439426615403	CCL11_F24
958518	cg02125896	0.00031161685196984	CCL11_F24
958519	cg04244857	-0.000106277869413064	CCL11_F24
958520	cg02053425	0.00015698757086061	CCL11_F24
958521	cg06713229	8.96067173428623e-05	CCL11_F24
958522	cg21132420	-0.000287639298805716	CCL11_F24
958523	cg05640423	3.42042528345834e-05	CCL11_F24
958524	cg02302574	3.52794967170104e-05	CCL11_F24
958525	cg26519488	2.60728721112856e-05	CCL11_F24
958526	cg07249182	3.46203309858369e-05	CCL11_F24
958527	cg10301072	0.000119667421501619	CCL11_F24
958528	cg24753847	-0.000586893745142122	CCL11_F24
958529	cg07025785	-0.000122714139551741	CCL11_F24
958530	cg02670903	-0.000129469468123671	CCL11_F24
958531	cg05261617	0.000140490026237931	CCL11_F24
958532	cg27635485	0.000187797217864912	CCL11_F24
958533	cg26219092	4.06678827859248e-05	CCL11_F24
958534	cg14211666	6.20389382738853e-05	CCL11_F24
958535	cg03957495	0.00020463113414296	CCL11_F24
958536	cg09433113	-0.000326229068804036	CCL11_F24
958537	cg01229787	-2.50590360363771e-05	CCL11_F24
958538	cg16645720	2.81468643010375e-05	CCL11_F24
958539	cg02920658	6.88127579376774e-05	CCL11_F24
958540	cg05054831	-7.76585329197782e-05	CCL11_F24
958541	cg14122616	-9.53999055903714e-05	CCL11_F24
958542	cg27533825	-0.000176941009394248	CCL11_F24
958543	cg01136185	2.33531815943299e-05	CCL11_F24
958544	cg05279866	5.59714579273124e-05	CCL11_F24
958545	cg18434103	0.000181809084260796	CCL11_F24
958546	cg12877883	-3.13419360886642e-05	CCL11_F24
958547	cg00813486	0.000122941759250092	CCL11_F24
958548	cg05132077	-0.000440576012697307	CCL11_F24
958549	cg17184496	2.64111830101456e-05	CCL11_F24
958550	cg12446452	0.000169736195841734	CCL11_F24
958551	cg04398409	-7.29775112361053e-05	CCL11_F24
958552	cg01064941	7.10533208883736e-05	CCL11_F24
958553	cg17446076	8.37504071790244e-05	CCL11_F24
958554	cg26785991	4.52013760233019e-05	CCL11_F24
958555	cg02981001	5.57726617241663e-05	CCL11_F24
958556	cg16361649	0.000197127757087749	CCL11_F24
958557	cg16060557	0.000145825562129722	CCL11_F24
958558	cg04610171	-5.66685425132765e-05	CCL11_F24
958559	cg25682691	-2.10648975448215e-05	CCL11_F24
958560	cg03765062	8.44298838647602e-05	CCL11_F24
958561	cg05063952	-0.000102973657221446	CCL11_F24
958562	cg22332266	0.000253368797072437	CCL11_F24
958563	cg15828854	-9.11400590321972e-05	CCL11_F24
958564	cg15612077	1.64361394587266e-05	CCL11_F24
958565	cg16907934	-4.66153690086339e-05	CCL11_F24
958566	cg08589455	2.6380805743706e-05	CCL11_F24
958567	cg03265579	7.37699026671478e-05	CCL11_F24
958568	cg06026592	-5.42784807453659e-05	CCL11_F24
958569	cg26996890	-0.000142587570569842	CCL11_F24
958570	cg22561918	-0.000198010576395027	CCL11_F24
958571	cg04508817	1.87675322905772e-05	CCL11_F24
958572	cg13950784	-4.59254938289223e-06	CCL11_F24
958573	cg05785973	9.70910378334614e-06	CCL11_F24
958574	cg09610558	-6.55226654250438e-05	CCL11_F24
958575	cg22792367	6.68529524065881e-05	CCL11_F24
958576	cg26171949	5.76603392981172e-05	CCL11_F24
958577	cg20638386	7.4665206081721e-05	CCL11_F24
958578	cg04071270	-0.000476139982766739	CCL11_F24
958579	cg07814318	-0.000208156313164141	CCL11_F24
958580	cg01960686	0.00022748868344189	CCL11_F24
958581	cg06407417	5.24302554846519e-05	CCL11_F24
958582	cg06275417	2.24659196355812e-05	CCL11_F24
958583	cg10317450	-6.01473642094296e-05	CCL11_F24
958584	cg06974843	-4.27649614629537e-05	CCL11_F24
958585	cg24186440	-2.51695783058024e-05	CCL11_F24
958586	cg26821196	-5.69603611083713e-05	CCL11_F24
958587	cg17563268	0.000233980823141691	CCL11_F24
958588	cg08083700	-0.000143406817847276	CCL11_F24
958589	cg22567894	-9.62370281219831e-05	CCL11_F24
958590	cg11154901	1.20482313317166e-07	CCL11_F24
958591	cg27434149	0.000101763872182533	CCL11_F24
958592	cg01345234	1.21662011663949e-05	CCL11_F24
958593	cg07608565	9.70636682660361e-05	CCL11_F24
958594	cg05285359	-3.90558561803399e-06	CCL11_F24
958595	cg04316537	0.000453097659987718	CCL11_F24
958596	cg01357506	1.4710998552207e-05	CCL11_F24
958597	cg13784607	0.000114892658098961	CCL11_F24
958598	cg14152141	-1.5413526879522e-05	CCL11_F24
958599	cg24658778	0.000212191040004117	CCL11_F24
958600	cg00087746	0.000357914386623222	CCL11_F24
958601	cg06218079	6.21667105288264e-05	CCL11_F24
958602	cg09451747	-2.79552505210347e-05	CCL11_F24
958603	cg05407981	0.000233322775177498	CCL11_F24
958604	cg25781619	0.00018078476407895	CCL11_F24
958605	cg09223688	3.02875903519283e-05	CCL11_F24
958606	cg02707854	-2.5948807675519e-05	CCL11_F24
958607	cg24489113	-3.8618595348361e-05	CCL11_F24
958608	cg11467335	-6.18003280618967e-06	CCL11_F24
958609	cg06688770	-0.000126390493300373	CCL11_F24
958610	cg26099407	7.92541057429958e-05	CCL11_F24
958611	cg10872691	8.69204207520115e-05	CCL11_F24
958612	cg09792712	0.000213323932249081	CCL11_F24
958613	cg05061107	-0.000380092488019951	CCL11_F24
958614	cg27549186	2.31449442209049e-05	CCL11_F24
958615	cg12209494	4.09387278982252e-05	CCL11_F24
958616	cg22836979	-7.51237481705843e-06	CCL11_F24
958617	cg13340220	0.000163941016717976	CCL11_F24
958618	cg15191636	-4.21986790186288e-05	CCL11_F24
958619	cg19236247	0.000303390536434122	CCL11_F24
958620	cg15642438	-0.000127709449152478	CCL11_F24
958621	cg17069705	-0.000142493061628457	CCL11_F24
958622	cg01636821	-1.94015080117002e-05	CCL11_F24
958623	cg00530648	-0.000233658483120523	CCL11_F24
958624	cg14750757	-8.60634105439193e-05	CCL11_F24
958625	cg00077285	-0.000171223042961002	CCL11_F24
958626	cg01655552	1.08290474156656e-05	CCL11_F24
958627	cg23185983	-6.88499652301882e-05	CCL11_F24
958628	cg23768702	1.17560343640047e-05	CCL11_F24
958629	cg02480144	-4.44488150214005e-05	CCL11_F24
958630	cg15812456	5.67544811447275e-06	CCL11_F24
958631	cg12705353	3.61465254989156e-05	CCL11_F24
958632	cg16654079	-8.86017833047695e-05	CCL11_F24
958633	cg00819990	-3.73885787729694e-05	CCL11_F24
958634	cg08118354	-0.000158953305244211	CCL11_F24
958635	cg21253130	1.86814788605171e-05	CCL11_F24
958636	cg20805183	6.77106115129955e-05	CCL11_F24
958637	cg21917740	0.000204194526635263	CCL11_F24
958638	cg15262253	0.000157761655154292	CCL11_F24
958639	cg16423910	9.69387963705456e-05	CCL11_F24
958640	cg12991341	-5.52190415844078e-05	CCL11_F24
958641	cg24241282	-3.18187701872114e-05	CCL11_F24
958642	cg01208873	9.45041470025883e-05	CCL11_F24
958643	cg07023722	1.41827515829183e-05	CCL11_F24
958644	cg09150232	-0.00038930463282317	CCL11_F24
958645	cg07022681	0.000326868096289245	CCL11_F24
958646	cg19478682	-0.000196470824333589	CCL11_F24
958647	cg05045498	9.94667213429675e-05	CCL11_F24
958648	cg17367884	2.97257293855945e-05	CCL11_F24
958649	cg01611141	0.000129220979866793	CCL11_F24
958650	cg06146834	6.71024279150674e-05	CCL11_F24
958651	cg08410928	-2.29794402638102e-05	CCL11_F24
958652	cg00997713	7.9709486230163e-05	CCL11_F24
958653	cg13780841	3.41140292721732e-05	CCL11_F24
958654	cg09860486	-8.60552348659586e-05	CCL11_F24
958655	cg07025593	7.49213464728652e-05	CCL11_F24
958656	cg11951968	0.000202936589351713	CCL11_F24
958657	cg20908297	-0.000185177183094405	CCL11_F24
958658	cg08142099	0.000284066399953892	CCL11_F24
958659	cg02965157	9.02333585842144e-06	CCL11_F24
958660	cg07296086	0.000135682800626976	CCL11_F24
958661	cg16202611	-1.67835075429047e-05	CCL11_F24
958662	cg11266682	-0.000131044944663707	CCL11_F24
958663	cg17799196	5.28099312354422e-05	CCL11_F24
958664	cg02298703	-9.52438169167824e-05	CCL11_F24
958665	cg07326812	0.000216743835344563	CCL11_F24
958666	cg00893488	3.33182011009724e-05	CCL11_F24
958667	cg03718411	-0.000144398279088343	CCL11_F24
958668	cg25682112	-0.000124391234887808	CCL11_F24
958669	cg23582967	6.20191671095922e-05	CCL11_F24
958670	cg24482879	2.92658713246131e-05	CCL11_F24
958671	cg25772735	5.86518622932181e-05	CCL11_F24
958672	cg01772945	2.68918981263021e-05	CCL11_F24
958673	cg08220614	1.39125610731769e-05	CCL11_F24
958674	cg25176357	-0.000101938498750363	CCL11_F24
958675	cg03237316	5.55796199355526e-05	CCL11_F24
958676	cg05570109	-0.000423581161282792	CCL11_F24
958677	cg13086593	-0.000146573284327724	CCL11_F24
958678	cg06107159	6.24727420322555e-05	CCL11_F24
958679	cg04770660	0.00011151568520378	CCL11_F24
958680	cg01291202	-9.22450515950139e-05	CCL11_F24
958681	cg10013287	-3.402568422425e-05	CCL11_F24
958682	cg18927032	-0.000144126373986493	CCL11_F24
958683	cg01034287	2.85839139772641e-05	CCL11_F24
958684	cg06759812	7.394246857072e-05	CCL11_F24
958685	cg16940606	-7.96363792340988e-05	CCL11_F24
958686	cg27427565	-0.000161074937370034	CCL11_F24
958687	cg13356971	-6.67800517473559e-05	CCL11_F24
958688	cg05568082	-3.8258619955645e-05	CCL11_F24
958689	cg09443479	9.07005336079163e-05	CCL11_F24
958690	cg13178361	4.61557307926687e-05	CCL11_F24
958691	cg11134211	3.79399776254255e-05	CCL11_F24
958692	cg10154597	-0.000304509753494623	CCL11_F24
958693	cg23452289	0.000182034500801188	CCL11_F24
958694	cg16556156	-1.34276528655828e-06	CCL11_F24
958695	cg20039814	0.000100202954786252	CCL11_F24
958696	cg00709423	2.66832960858172e-05	CCL11_F24
958697	cg15746454	2.51114676567536e-05	CCL11_F24
958698	cg00149061	0.00055224695565239	CCL11_F24
958699	cg26628069	0.000203571950731482	CCL11_F24
958700	cg08736526	-0.000947307751294991	CCL11_F24
958701	cg24020152	-4.35535017242018e-05	CCL11_F24
958702	cg17529386	-0.000714867803513504	CCL11_F24
958703	cg16595541	1.00272134132504e-05	CCL11_F24
958704	cg13616033	-6.46057633450099e-05	CCL11_F24
958705	cg11889960	3.67786820753854e-05	CCL11_F24
958706	cg25631033	-2.15801876312061e-06	CCL11_F24
958707	cg25058550	1.61678839141935e-05	CCL11_F24
958708	cg22384423	-1.83818619212556e-06	CCL11_F24
958709	cg02598079	8.90006448875421e-05	CCL11_F24
958710	cg00794526	-6.76052286569752e-05	CCL11_F24
958711	cg01625851	0.000412417102620095	CCL11_F24
958712	cg19172429	0.000172323014801386	CCL11_F24
958713	cg18911718	0.000280577029525885	CCL11_F24
958714	cg12786714	0.000112847025194912	CCL11_F24
958715	cg26859772	2.64494674166901e-05	CCL11_F24
958716	cg26811065	1.39016520400213e-05	CCL11_F24
958717	cg16526106	-6.47535773736498e-06	CCL11_F24
958718	cg15812759	-6.79639090532819e-05	CCL11_F24
958719	cg18477771	2.08509775545617e-05	CCL11_F24
958720	cg02356645	0.000595883758574562	CCL11_F24
958721	cg10831246	-0.000275319148881927	CCL11_F24
958722	cg07987728	-4.33892896338179e-05	CCL11_F24
958723	cg20633321	0.000315283961730472	CCL11_F24
958724	cg27642784	-4.73005377504613e-05	CCL11_F24
958725	cg02448395	-3.94289735278909e-05	CCL11_F24
958726	cg05635014	-3.49517810119772e-05	CCL11_F24
958727	cg09464187	8.9654957309871e-05	CCL11_F24
958728	cg10439113	5.0801630662248e-05	CCL11_F24
958729	cg27412032	-2.45862822072977e-05	CCL11_F24
958730	cg11142730	-7.8333503599024e-05	CCL11_F24
958731	cg18220168	0.000147385170989052	CCL11_F24
958732	cg17573270	0.000201607084519195	CCL11_F24
958733	cg07939567	1.52385101306252e-05	CCL11_F24
958734	cg15354783	0.000129140681298209	CCL11_F24
958735	cg15083176	-4.1709358343478e-06	CCL11_F24
958736	cg19637330	0.00107957108090256	CCL11_F24
958737	cg03805929	-7.52817757694057e-05	CCL11_F24
958738	cg11841562	-0.000163703243731619	CCL11_F24
958739	cg17266123	6.0623322761606e-05	CCL11_F24
958740	cg03317714	-2.46837823597553e-05	CCL11_F24
958741	cg03538296	-4.86073142394177e-05	CCL11_F24
958742	cg27583671	0.000263673816174554	CCL11_F24
958743	cg11595635	-3.26286410477729e-05	CCL11_F24
958744	cg10929628	0.000215531956730754	CCL11_F24
958745	cg15667148	-0.000465683416875099	CCL11_F24
958746	cg14357259	-1.38389780118638e-05	CCL11_F24
958747	cg07825433	-0.000241041425944989	CCL11_F24
958748	cg06889535	9.65043882153261e-05	CCL11_F24
958749	cg14159230	0.000326271216808591	CCL11_F24
958750	cg09800430	2.81796003588978e-05	CCL11_F24
958751	ch.16.1348776F	-4.74166262966086e-06	CCL11_F24
958752	cg05822503	-1.45349568263382e-05	CCL11_F24
958753	cg22343248	0.000116777881074313	CCL11_F24
958754	cg19815376	0.000188476439915503	CCL11_F24
958755	cg22088368	8.70177511440869e-06	CCL11_F24
958756	cg26458862	5.4835833688344e-05	CCL11_F24
958757	cg18709904	-0.000704271561970125	CCL11_F24
958758	cg20438744	-4.97141374271429e-05	CCL11_F24
958759	cg02566231	-1.68984248323113e-05	CCL11_F24
958760	cg10157183	1.60240732151835e-05	CCL11_F24
958761	cg16583346	0.000159410692256387	CCL11_F24
958762	cg14018141	-5.70386697799196e-05	CCL11_F24
958763	cg19948253	7.79641308265426e-05	CCL11_F24
958764	cg18324201	-0.000176513477347237	CCL11_F24
958765	cg27451920	-7.73330173406014e-05	CCL11_F24
958766	cg09324461	0.000131576365252842	CCL11_F24
958767	cg09084244	-0.00039259018690596	CCL11_F24
958768	cg04015363	0.000121961493866927	CCL11_F24
958769	cg19589277	0.000220507961114055	CCL11_F24
958770	cg09068286	-6.90330182073139e-05	CCL11_F24
958771	cg17745392	-4.99087940341571e-05	CCL11_F24
958772	cg04684390	9.55351005435357e-06	CCL11_F24
958773	cg27662639	0.000102347433172961	CCL11_F24
958774	cg25140213	0.000220923442021293	CCL11_F24
958775	cg12258386	-9.94615458606599e-06	CCL11_F24
958776	cg12460140	3.91401813773926e-05	CCL11_F24
958777	cg25334860	0.000118082193670186	CCL11_F24
958778	cg16466154	7.10640265225927e-05	CCL11_F24
958779	cg16200325	6.02862924811854e-05	CCL11_F24
958780	cg23731661	4.49088413259889e-05	CCL11_F24
958781	cg04744409	8.999351683277e-05	CCL11_F24
958782	cg22590527	-0.000361241300502351	CCL11_F24
958783	cg12704715	-0.000117188850102116	CCL11_F24
958784	cg01869804	0.000232245314873136	CCL11_F24
958785	cg19738895	-0.00011339274875064	CCL11_F24
958786	cg22526268	-2.27238273907157e-05	CCL11_F24
958787	cg05228777	-0.000150027994891876	CCL11_F24
958788	cg11308396	0.000317124853672895	CCL11_F24
958789	cg04094791	-0.000403806575828364	CCL11_F24
958790	cg09628503	2.35452060681594e-05	CCL11_F24
958791	cg00977403	4.71935242824753e-05	CCL11_F24
958792	cg23407809	-2.52486850425677e-05	CCL11_F24
958793	cg02045009	5.74970569672305e-05	CCL11_F24
958794	cg14367938	0.000100378031257554	CCL11_F24
958795	cg03023089	3.79309927754359e-05	CCL11_F24
958796	cg02269978	0.000315245189086364	CCL11_F24
958797	cg26133418	0.000225872215609354	CCL11_F24
958798	cg27076160	-4.21614950827423e-05	CCL11_F24
958799	cg15721243	-0.000442642035670717	CCL11_F24
958800	cg15579721	0.000527076324073381	CCL11_F24
958801	cg08577607	0.000239363986161538	CCL11_F24
958802	cg08053899	2.02258662094606e-05	CCL11_F24
958803	cg14004600	8.30272048825352e-05	CCL11_F24
958804	cg23520270	-0.000408608768492569	CCL11_F24
958805	cg13168499	0.000200606025349058	CCL11_F24
958806	cg01941243	-0.00110636151809808	CCL11_F24
958807	cg24330955	0.00022754085995718	CCL11_F24
958808	cg21010202	-7.07687588801746e-05	CCL11_F24
958809	cg17830011	-4.4227913749022e-06	CCL11_F24
958810	cg15930811	6.43278441427617e-05	CCL11_F24
958811	cg18896979	-0.000561779491094933	CCL11_F24
958812	cg26359240	8.01724953864715e-05	CCL11_F24
958813	cg14546466	-3.70959964497368e-05	CCL11_F24
958814	cg07403525	-3.42209833113459e-05	CCL11_F24
958815	cg12869809	0.000170106335027155	CCL11_F24
958816	cg09517631	0.000121581176889714	CCL11_F24
958817	cg25205727	0.000119872788336497	CCL11_F24
958818	cg06921872	6.0307288573619e-05	CCL11_F24
958819	cg24053108	-7.40502785639909e-05	CCL11_F24
958820	cg09995544	-0.000123479840236663	CCL11_F24
958821	cg05957546	2.83374650720005e-05	CCL11_F24
958822	cg02014416	-5.06612214639448e-05	CCL11_F24
958823	cg10199272	1.01287642915106e-05	CCL11_F24
958824	cg07377446	1.4585424354234e-05	CCL11_F24
958825	cg05382510	8.54175690929552e-05	CCL11_F24
958826	cg12982565	-4.93483665729742e-05	CCL11_F24
958827	cg22299097	2.66794185783749e-05	CCL11_F24
958828	cg18043195	4.40465546462827e-05	CCL11_F24
958829	cg16672904	0.000186504830893784	CCL11_F24
958830	cg00216277	0.000135274132729105	CCL11_F24
958831	cg07406655	-0.00013975536127397	CCL11_F24
958832	cg16128296	-0.000165750232457745	CCL11_F24
958833	cg04040637	-0.000825908069489031	CCL11_F24
958834	cg10036693	-3.39094813818026e-05	CCL11_F24
958835	cg06353486	0.000283594517688904	CCL11_F24
958836	cg25932443	0.000135841932338231	CCL11_F24
958837	cg11812439	-0.000301630042535332	CCL11_F24
958838	cg21602435	3.35061338884072e-05	CCL11_F24
958839	cg13952692	-0.000113971492521588	CCL11_F24
958840	cg09599862	-0.000165660718893314	CCL11_F24
958841	cg04325221	0.000312461824353932	CCL11_F24
958842	cg16195150	-6.97568840548625e-05	CCL11_F24
958843	cg26719940	0.000168357366650088	CCL11_F24
958844	cg00857512	-4.34826693627397e-05	CCL11_F24
958845	cg14791922	0.00019227513627662	CCL11_F24
958846	cg05571645	0.000192513976778896	CCL11_F24
958847	cg25240805	4.88787534952643e-05	CCL11_F24
958848	cg26848446	0.000102694593145029	CCL11_F24
958849	cg11112532	0.000318069514529077	CCL11_F24
958850	cg03375002	0.000109610290876563	CCL11_F24
958851	cg04455146	9.11942719615156e-06	CCL11_F24
958852	cg11434844	1.26007672713765e-05	CCL11_F24
958853	cg08842412	0.00012097155243843	CCL11_F24
958854	cg14421879	0.00069963990317299	CCL11_F24
958855	cg00204727	4.05223044506537e-05	CCL11_F24
958856	cg14064092	-6.92633034868984e-05	CCL11_F24
958857	cg10553204	-0.00100042182831096	CCL11_F24
958858	cg13221924	2.06941816526329e-05	CCL11_F24
958859	cg02379624	4.707907951036e-05	CCL11_F24
958860	cg06959283	-4.68957409053584e-05	CCL11_F24
958861	cg24570378	0.000327191619817939	CCL11_F24
958862	cg02248605	-2.84811050437817e-05	CCL11_F24
958863	cg27228177	8.17683439957295e-05	CCL11_F24
958864	cg00908758	4.42704979399123e-06	CCL11_F24
958865	cg20901175	-2.17710750398044e-05	CCL11_F24
958866	cg13784004	0.000230176755751826	CCL11_F24
958867	cg13810843	8.84967157456366e-05	CCL11_F24
958868	cg11383165	-0.000415491517613753	CCL11_F24
958869	cg13852093	0.000112058741444585	CCL11_F24
958870	cg11637718	-0.000201202219814474	CCL11_F24
958871	cg26328291	-4.44592106626947e-05	CCL11_F24
958872	cg09445902	1.67882372369728e-05	CCL11_F24
958873	cg17006442	0.00013418191944246	CCL11_F24
958874	cg08643988	5.12898886342455e-05	CCL11_F24
958875	cg09990563	-5.82593064756443e-05	CCL11_F24
958876	cg08631502	6.19262068825662e-05	CCL11_F24
958877	cg19800539	5.37061411539358e-05	CCL11_F24
958878	cg13235075	-0.000386673699723503	CCL11_F24
958879	cg25154605	4.63621178992729e-05	CCL11_F24
958880	cg13479685	0.000119365460391029	CCL11_F24
958881	cg14287869	-6.9870824471668e-05	CCL11_F24
958882	cg10675561	-0.000226371422839821	CCL11_F24
958883	cg10887169	-8.80884429537239e-05	CCL11_F24
958884	cg03634777	-6.83484366699704e-05	CCL11_F24
958885	cg06470855	-0.000388751416925362	CCL11_F24
958886	cg23220148	4.65964388965676e-05	CCL11_F24
958887	cg26326160	3.16220325483325e-05	CCL11_F24
958888	cg23873460	0.000193566127326009	CCL11_F24
958889	cg25193276	-0.00021256241646589	CCL11_F24
958890	cg17134838	7.9777027926823e-05	CCL11_F24
958891	cg03094796	-0.0001047077544051	CCL11_F24
958892	cg15128785	5.52984797390117e-05	CCL11_F24
958893	cg08633313	-0.000239711221463712	CCL11_F24
958894	cg06690548	0.000130081754421108	CCL11_F24
958895	cg00771483	-4.31392815240284e-05	CCL11_F24
958896	cg01091514	0.000773594251387953	CCL11_F24
958897	cg16278496	-3.90711756682969e-05	CCL11_F24
958898	cg26890354	4.26862538241229e-05	CCL11_F24
958899	cg21913335	0.000102115507079874	CCL11_F24
958900	cg25340709	-2.32710984521582e-06	CCL11_F24
958901	cg18503693	-0.000329575903341358	CCL11_F24
958902	cg21128586	8.81080531662172e-06	CCL11_F24
958903	cg01959262	4.8556408265044e-05	CCL11_F24
958904	cg11214757	1.8418898464586e-05	CCL11_F24
958905	cg01420517	-0.000217433624451635	CCL11_F24
958906	cg20940902	2.44532365415549e-05	CCL11_F24
958907	cg19296405	-0.000140003199370192	CCL11_F24
958908	cg02289754	1.6424726418787e-05	CCL11_F24
958909	cg25383600	0.000107563788181698	CCL11_F24
958910	cg10782958	0.000219859548748062	CCL11_F24
958911	cg00106565	1.83455931789153e-05	CCL11_F24
958912	cg06836435	0.000119619757934142	CCL11_F24
958913	cg06342062	-9.30392942709026e-05	CCL11_F24
958914	cg11390978	-8.53473704928515e-06	CCL11_F24
958915	cg05329434	3.31682055403573e-05	CCL11_F24
958916	cg17445802	-0.000285557313931164	CCL11_F24
958917	cg05796933	-0.000127083126182211	CCL11_F24
958918	cg19589652	-5.86435253947031e-05	CCL11_F24
958919	cg18117669	5.18159878986377e-05	CCL11_F24
958920	cg17744878	-0.000123748946135065	CCL11_F24
958921	cg21454760	-0.000102195330173858	CCL11_F24
958922	cg08834436	-0.000403612073436006	CCL11_F24
958923	cg24876178	0.000129367988308332	CCL11_F24
958924	cg14955982	4.08945218090099e-05	CCL11_F24
958925	cg10790954	4.33799432677694e-05	CCL11_F24
958926	cg16711522	-2.2084035209174e-05	CCL11_F24
958927	cg02401941	5.44500161460587e-06	CCL11_F24
958928	cg21206770	-0.00029109027878497	CCL11_F24
958929	cg17501823	3.75019393107402e-05	CCL11_F24
958930	cg22232492	1.03801858739818e-05	CCL11_F24
958931	cg01229785	1.01108129970508e-05	CCL11_F24
958932	cg05194847	-9.25015928162229e-05	CCL11_F24
958933	cg19360425	0.000135729360068294	CCL11_F24
958934	cg18007341	-0.000146437443567922	CCL11_F24
958935	cg02269571	2.81267899100963e-05	CCL11_F24
958936	cg04748546	6.13191883838988e-05	CCL11_F24
958937	cg19754520	-0.000163650476167375	CCL11_F24
958938	cg00175487	-0.000152151530224135	CCL11_F24
958939	cg12440404	0.000157297313693019	CCL11_F24
958940	cg09262197	9.87917647005244e-05	CCL11_F24
958941	cg09461797	-0.000173669622580927	CCL11_F24
958942	cg18525240	-0.00013346977597847	CCL11_F24
958943	cg02258414	0.00012885470717312	CCL11_F24
958944	cg00865399	3.90643812609518e-06	CCL11_F24
958945	cg17531849	3.19500103787583e-05	CCL11_F24
958946	cg25309888	8.4421228267648e-05	CCL11_F24
958947	cg04595658	0.00020925313324851	CCL11_F24
958948	cg22000641	-1.96282796256579e-05	CCL11_F24
958949	cg15409796	1.88132439133807e-05	CCL11_F24
958950	cg16448805	3.22041476242852e-05	CCL11_F24
958951	cg18716635	6.61894229058e-05	CCL11_F24
958952	cg00060986	-3.18899977633327e-05	CCL11_F24
958953	cg21120609	0.000157144937616558	CCL11_F24
958954	cg19927741	-0.000209224746729911	CCL11_F24
958955	cg23003138	4.22696913957362e-05	CCL11_F24
958956	cg02147805	-0.000336092614183962	CCL11_F24
958957	cg14573371	1.92445089268018e-06	CCL11_F24
958958	cg05010548	7.94315403992146e-05	CCL11_F24
958959	cg10354730	9.27984020774478e-05	CCL11_F24
958960	cg19661940	0.000217746518652048	CCL11_F24
958961	cg00305791	5.31878786894555e-05	CCL11_F24
958962	cg06728274	2.91360290560922e-05	CCL11_F24
958963	cg07507446	1.85596780467013e-05	CCL11_F24
958964	cg08821998	-5.4014515389489e-05	CCL11_F24
958965	cg20894640	-0.000241901295669174	CCL11_F24
958966	cg10507819	-0.00022489310572029	CCL11_F24
958967	cg16477259	0.00010705556292873	CCL11_F24
958968	cg01684092	5.67009825447148e-05	CCL11_F24
958969	cg09203111	-0.00046502989919855	CCL11_F24
958970	cg23122642	-0.000603052972845443	CCL11_F24
958971	cg01209168	4.88073683392629e-07	CCL11_F24
958972	cg11002686	0.000123969330177261	CCL11_F24
958973	cg24200893	5.45001720117768e-05	CCL11_F24
958974	cg03135835	-6.91439114678615e-05	CCL11_F24
958975	cg17418742	-3.86811447566569e-05	CCL11_F24
958976	cg19337219	5.09792489131099e-05	CCL11_F24
958977	cg24401020	4.86842410520259e-06	CCL11_F24
958978	cg25218831	-5.03848820085441e-05	CCL11_F24
958979	cg14508093	-0.000113039374470785	CCL11_F24
958980	cg18281090	-3.11786487189584e-05	CCL11_F24
958981	cg06449084	3.11819940773827e-05	CCL11_F24
958982	cg09798688	-2.96415718285711e-05	CCL11_F24
958983	cg08298769	1.61442057547235e-05	CCL11_F24
958984	cg23841983	-2.67177199325818e-07	CCL11_F24
958985	cg11208568	0.000143797650280261	CCL11_F24
958986	cg01049884	-4.17774691802111e-05	CCL11_F24
958987	cg05931898	-6.43507185474467e-05	CCL11_F24
958988	cg17372426	0.000280242420972441	CCL11_F24
958989	cg09318763	0.000112096332284686	CCL11_F24
958990	cg17108187	5.10102119810383e-05	CCL11_F24
958991	cg05366160	2.02619619691715e-05	CCL11_F24
958992	cg11758647	-0.000561829179084607	CCL11_F24
958993	cg21733502	4.25812508998032e-05	CCL11_F24
958994	cg07662995	3.0396771199409e-06	CCL11_F24
958995	cg05568423	-5.53310588453208e-06	CCL11_F24
958996	cg12923119	-7.6355788858538e-05	CCL11_F24
958997	cg03318469	6.1036992698532e-05	CCL11_F24
958998	cg16181700	-1.41655255303924e-07	CCL11_F24
958999	cg21077731	-1.84756478522818e-05	CCL11_F24
959000	cg11917783	1.44489357211257e-05	CCL11_F24
959001	cg25193571	-0.000118477802311464	CCL11_F24
959002	cg06699671	0.000513452475323138	CCL11_F24
959003	cg01900115	0.000342010141948294	CCL11_F24
959004	cg17672752	-1.36339280916092e-05	CCL11_F24
959005	cg18870205	0.000373864841872758	CCL11_F24
959006	cg24769830	0.000198708958823342	CCL11_F24
959007	cg22836409	6.37666134419653e-05	CCL11_F24
959008	cg07073052	1.62538042318315e-05	CCL11_F24
959009	cg04383594	4.40111052690499e-05	CCL11_F24
959010	cg16765734	4.74918170022189e-05	CCL11_F24
959011	cg10780707	-0.000178273375230299	CCL11_F24
959012	cg13576175	5.93504443209695e-05	CCL11_F24
959013	cg16508956	-3.21128905695568e-05	CCL11_F24
959014	cg05190790	0.000124164274891841	CCL11_F24
959015	cg09168453	1.8688742557775e-05	CCL11_F24
959016	cg08233359	-2.07372284462106e-05	CCL11_F24
959017	cg05737004	-0.000149942750532022	CCL11_F24
959018	cg11189272	-0.000247917106334586	CCL11_F24
959019	cg11347531	1.21633343940132e-05	CCL11_F24
959020	cg23080422	6.7515792508632e-06	CCL11_F24
959021	cg08672999	2.96410127560735e-05	CCL11_F24
959022	cg05941153	0.00010644451419409	CCL11_F24
