## Supplementary File 1 for "DNA methylation models of protein abundance across the lifecourse": Age24ModelCoef.csv (part 49 of 54)

	Variable	Coefficient	Protein
959023	cg20269520	-0.000271881382872298	CCL11_F24
959024	cg20935347	-1.36388953428704e-05	CCL11_F24
959025	cg21903684	4.06594157751769e-05	CCL11_F24
959026	cg10985909	-3.21768657639422e-05	CCL11_F24
959027	cg21330831	4.4096747851183e-05	CCL11_F24
959028	cg03615426	-7.41156914136951e-05	CCL11_F24
959029	cg05701495	8.81846988920714e-06	CCL11_F24
959030	cg05621583	2.26254839161826e-05	CCL11_F24
959031	cg19515398	2.16628528817874e-05	CCL11_F24
959032	cg12919819	-9.69089413713293e-05	CCL11_F24
959033	cg24355091	4.03678892879584e-05	CCL11_F24
959034	cg17786516	0.000234162504069242	CCL11_F24
959035	cg07685557	0.000186270215672474	CCL11_F24
959036	cg19869698	-5.84255545828753e-05	CCL11_F24
959037	cg17221377	0.000247148399379617	CCL11_F24
959038	cg03023150	0.000166126564044821	CCL11_F24
959039	cg01977883	0.000223086881683738	CCL11_F24
959040	cg04852972	0.000214527057842516	CCL11_F24
959041	cg17668756	1.12940727191896e-05	CCL11_F24
959042	cg02228675	0.000294908028338163	CCL11_F24
959043	cg25729350	-3.07842886697349e-05	CCL11_F24
959044	cg12639293	-3.80595012406031e-05	CCL11_F24
959045	cg27362010	-0.000339670006524307	CCL11_F24
959046	cg19939178	-1.48694316295968e-05	CCL11_F24
959047	cg13464004	-7.47767626444038e-05	CCL11_F24
959048	cg00679383	-8.8057127750737e-05	CCL11_F24
959049	cg06472793	3.44224278110191e-05	CCL11_F24
959050	cg11394125	0.00166410968287986	CCL11_F24
959051	cg27455613	-9.71222494997893e-05	CCL11_F24
959052	cg21110645	-0.00010076549675932	CCL11_F24
959053	cg15288014	-0.000304193682830612	CCL11_F24
959054	cg09927705	8.94982530836971e-05	CCL11_F24
959055	cg25484053	1.18297344850316e-05	CCL11_F24
959056	cg24085337	0.00028248970839491	CCL11_F24
959057	cg20787423	0.000190861539187324	CCL11_F24
959058	cg17285378	-1.81423288462652e-05	CCL11_F24
959059	cg22614927	-6.85610990096468e-05	CCL11_F24
959060	cg15617177	7.39792823509678e-05	CCL11_F24
959061	cg15544633	1.25039029046162e-05	CCL11_F24
959062	cg09019154	0.000614738203540023	CCL11_F24
959063	cg26152485	-0.000284949716581151	CCL11_F24
959064	cg08658442	0.000266222162105951	CCL11_F24
959065	cg05661164	-0.000221815166689898	CCL11_F24
959066	cg11463427	-6.61744962714081e-06	CCL11_F24
959067	cg08896942	3.11643031710525e-05	CCL11_F24
959068	cg17338544	6.02978959460312e-05	CCL11_F24
959069	cg27633026	-5.81882653658532e-07	CCL11_F24
959070	cg01149238	-7.97726135278115e-07	CCL11_F24
959071	cg17750024	0.000283919380235145	CCL11_F24
959072	cg13999433	0.000223254847729963	CCL11_F24
959073	cg20958117	1.83827632517593e-05	CCL11_F24
959074	cg01632865	4.15074886504718e-05	CCL11_F24
959075	cg01370440	0.000112022450628587	CCL11_F24
959076	cg19139138	0.000100537245153334	CCL11_F24
959077	cg26758338	-4.24469428114575e-06	CCL11_F24
959078	cg00437334	0.000143230735709203	CCL11_F24
959079	cg11742202	-4.72201319406415e-05	CCL11_F24
959080	cg01454592	7.24699061651235e-05	CCL11_F24
959081	cg16576544	-1.90657459336552e-05	CCL11_F24
959082	cg21557724	9.22679083536095e-06	CCL11_F24
959083	cg24262486	-7.12514655858831e-05	CCL11_F24
959084	cg11816072	6.52739517020042e-06	CCL11_F24
959085	cg21412973	-8.4328111246232e-05	CCL11_F24
959086	cg06837568	-0.000160932984286095	CCL11_F24
959087	cg20737204	1.27588721339645e-05	CCL11_F24
959088	cg24266825	0.000134153832067348	CCL11_F24
959089	cg24445405	3.64695878128259e-05	CCL11_F24
959090	cg20551080	-2.43040841372302e-05	CCL11_F24
959091	cg07914250	2.15792974844942e-06	CCL11_F24
959092	cg04972065	2.03630891852557e-05	CCL11_F24
959093	cg17741837	0.000637762971143015	CCL11_F24
959094	cg17118239	0.000106542251472759	CCL11_F24
959095	cg22914031	-9.271982351177e-06	CCL11_F24
959096	cg02424968	-9.26829870357261e-05	CCL11_F24
959097	cg14106167	-0.000193247323511296	CCL11_F24
959098	cg24622985	-0.000129893669750502	CCL11_F24
959099	cg08134286	5.2627502895195e-05	CCL11_F24
959100	cg12816486	7.70028900955914e-06	CCL11_F24
959101	cg04957177	-6.46635061283195e-05	CCL11_F24
959102	cg01848115	-3.64228835534661e-05	CCL11_F24
959103	cg27285197	-8.68922910795393e-05	CCL11_F24
959104	cg08247403	-0.000403060312498752	CCL11_F24
959105	cg08599824	6.84582356167995e-05	CCL11_F24
959106	cg21885525	2.55790798307859e-05	CCL11_F24
959107	cg07687273	0.000103298381737604	CCL11_F24
959108	cg09748019	0.000114697592228032	CCL11_F24
959109	cg11232953	-5.93552353749898e-05	CCL11_F24
959110	cg18488858	-1.37939299571434e-05	CCL11_F24
959111	cg14209618	-6.83411739522652e-05	CCL11_F24
959112	cg10781587	-6.60103373628188e-06	CCL11_F24
959113	cg22395369	2.27305601679425e-06	CCL11_F24
959114	cg08720615	1.24406861592161e-05	CCL11_F24
959115	cg06873739	-0.000245652433576684	CCL11_F24
959116	cg07272448	1.00614483115263e-05	CCL11_F24
959117	cg22576950	-2.44035019168489e-05	CCL11_F24
959118	cg03547581	9.84702959462836e-05	CCL11_F24
959119	cg15406285	0.000148760067936402	CCL11_F24
959120	cg01348822	1.63511805180509e-06	CCL11_F24
959121	cg25877847	4.65300775425187e-05	CCL11_F24
959122	cg23115387	-1.43240234832732e-05	CCL11_F24
959123	cg13662290	0.0002455479963536	CCL11_F24
959124	cg24520560	0.000332210091114785	CCL11_F24
959125	cg10584532	1.82609506387847e-05	CCL11_F24
959126	cg19617160	0.000133117965901813	CCL11_F24
959127	cg05954992	-0.000143710017401292	CCL11_F24
959128	cg16343272	9.8907664608505e-05	CCL11_F24
959129	cg25067162	7.15936420888559e-05	CCL11_F24
959130	cg08939673	9.84402596582586e-05	CCL11_F24
959131	cg08716391	6.34004053603048e-05	CCL11_F24
959132	cg18883682	0.000242480904133055	CCL11_F24
959133	cg09676129	-8.24196567848195e-05	CCL11_F24
959134	cg01131297	2.87619960426707e-05	CCL11_F24
959135	cg14131316	8.81229154865234e-05	CCL11_F24
959136	cg25139110	3.91367265742936e-05	CCL11_F24
959137	cg01370569	3.18559745550787e-05	CCL11_F24
959138	cg20431615	0.000156697583110751	CCL11_F24
959139	cg10648763	2.51097809494133e-05	CCL11_F24
959140	cg03710564	-7.18274547083649e-05	CCL11_F24
959141	cg05080001	7.28998678952425e-05	CCL11_F24
959142	cg24698838	2.1794396893869e-05	CCL11_F24
959143	cg27150114	0.000474035147869755	CCL11_F24
959144	cg07439096	1.47095351825286e-05	CCL11_F24
959145	cg18234296	2.84365028319737e-05	CCL11_F24
959146	cg16739686	-0.00012507698632602	CCL11_F24
959147	cg15939357	0.000445287142520988	CCL11_F24
959148	cg25534072	1.42289752912624e-05	CCL11_F24
959149	cg04220047	-0.000121697832042223	CCL11_F24
959150	cg06764152	-9.16128803641368e-05	CCL11_F24
959151	cg13791671	-1.83352874040707e-05	CCL11_F24
959152	cg05874652	-6.9367991351241e-05	CCL11_F24
959153	cg16044305	0.000149548963758755	CCL11_F24
959154	cg19173507	-0.000146182208354674	CCL11_F24
959155	cg11962649	2.35927329929015e-05	CCL11_F24
959156	cg23447239	-5.99474028753324e-07	CCL11_F24
959157	cg02840399	-9.10901665519811e-05	CCL11_F24
959158	cg10690713	0.000152387181370558	CCL11_F24
959159	cg10997193	-6.69559856722795e-05	CCL11_F24
959160	cg19809988	1.70493422345434e-05	CCL11_F24
959161	cg02415349	2.07981802867421e-06	CCL11_F24
959162	cg03135577	0.000116171770559789	CCL11_F24
959163	cg24712632	0.000132875692634623	CCL11_F24
959164	cg16102102	-0.000275435550190679	CCL11_F24
959165	cg13461078	-9.67969676201069e-06	CCL11_F24
959166	cg20795500	0.000126199474537651	CCL11_F24
959167	cg08677755	-0.000120462073535171	CCL11_F24
959168	cg12098784	0.0001669022596197	CCL11_F24
959169	cg22978730	6.04900453686857e-05	CCL11_F24
959170	cg15095344	1.39089827003808e-05	CCL11_F24
959171	cg11197664	0.000602832606904585	CCL11_F24
959172	cg07028788	0.00014174411401798	CCL11_F24
959173	cg06424508	-3.41619339264268e-06	CCL11_F24
959174	cg04883911	6.16057058524985e-08	CCL11_F24
959175	cg12394201	1.1573523649933e-05	CCL11_F24
959176	cg20840540	0.000235426747312963	CCL11_F24
959177	cg06730953	0.000220917695875385	CCL11_F24
959178	cg07522371	-7.81731990136504e-06	CCL11_F24
959179	cg16626322	-1.26628280593757e-05	CCL11_F24
959180	cg17377433	0.000176632911249857	CCL11_F24
959181	cg08481694	0.000233273474403132	CCL11_F24
959182	cg14357577	3.88645902318426e-05	CCL11_F24
959183	cg26429520	-1.74482414265016e-05	CCL11_F24
959184	cg15509781	0.0001151476385271	CCL11_F24
959185	cg01997461	8.87067992648764e-05	CCL11_F24
959186	cg23878260	4.77522712308151e-05	CCL11_F24
959187	cg19978674	0.00098779598610113	CCL11_F24
959188	cg06953577	-0.000128011339341592	CCL11_F24
959189	cg15534579	3.33312357109952e-05	CCL11_F24
959190	cg25128035	-5.23813425823383e-05	CCL11_F24
959191	cg04767753	1.68313831325032e-06	CCL11_F24
959192	cg01802687	3.41283633318442e-05	CCL11_F24
959193	cg20558455	0.000100861434956737	CCL11_F24
959194	cg02893585	-0.000101830750552445	CCL11_F24
959195	cg11724970	0.00028697258755859	CCL11_F24
959196	cg08395784	-0.000611627559417089	CCL11_F24
959197	cg00706086	-0.000172454502839288	CCL11_F24
959198	cg07033475	6.0458107713872e-05	CCL11_F24
959199	cg08712827	2.94326630671022e-05	CCL11_F24
959200	cg12839166	-1.71478381106569e-05	CCL11_F24
959201	cg18675922	8.04726610088174e-05	CCL11_F24
959202	cg04843115	0.000194464293955683	CCL11_F24
959203	cg22433396	5.07801142134135e-05	CCL11_F24
959204	cg11270810	6.9467542382621e-05	CCL11_F24
959205	cg16692260	-0.000202390720409919	CCL11_F24
959206	cg20561564	9.68898776745863e-05	CCL11_F24
959207	cg01631657	-5.07454135389535e-06	CCL11_F24
959208	cg19107595	-3.63369216935982e-05	CCL11_F24
959209	cg05132076	-3.23974128235572e-05	CCL11_F24
959210	cg08751451	-1.88778264483466e-05	CCL11_F24
959211	cg08681268	-0.000103154588292855	CCL11_F24
959212	cg17358054	0.000260918439746503	CCL11_F24
959213	cg17276021	-3.67185297802138e-05	CCL11_F24
959214	cg09456448	-2.92427525907026e-05	CCL11_F24
959215	cg02821151	-2.20521618084055e-06	CCL11_F24
959216	cg05879496	-9.25932560811939e-05	CCL11_F24
959217	cg07220726	0.00011376897979879	CCL11_F24
959218	cg11047885	-0.000157282397845932	CCL11_F24
959219	cg00429739	4.49127160712279e-05	CCL11_F24
959220	cg12256038	-1.36255447387399e-05	CCL11_F24
959221	cg14137381	0.00075613591352905	CCL11_F24
959222	cg01242123	8.28322529032026e-05	CCL11_F24
959223	cg02024075	0.000291167441219356	CCL11_F24
959224	cg25810938	7.64501739275591e-05	CCL11_F24
959225	cg25929399	0.000428770809044487	CCL11_F24
959226	cg01165355	7.86131990927698e-05	CCL11_F24
959227	cg23366493	-7.73020673048043e-06	CCL11_F24
959228	cg16463459	0.000833399821657237	CCL11_F24
959229	cg04747231	9.94327593733427e-05	CCL11_F24
959230	cg25917966	9.18313741700159e-05	CCL11_F24
959231	cg20625060	-4.91314668442837e-05	CCL11_F24
959232	cg02751808	-5.12690538652919e-05	CCL11_F24
959233	cg08058756	8.78715131222182e-05	CCL11_F24
959234	cg05357107	0.000180286938949572	CCL11_F24
959235	cg08943214	6.98361712052118e-05	CCL11_F24
959236	cg21663431	0.000103756878677779	CCL11_F24
959237	cg24674337	3.97189849589839e-06	CCL11_F24
959238	cg13667243	-0.000234335621496289	CCL11_F24
959239	cg00705638	1.51211086090425e-06	CCL11_F24
959240	cg03114668	-4.23969122898773e-06	CCL11_F24
959241	cg11124021	-3.25482793450494e-05	CCL11_F24
959242	cg16136403	0.000503135069681683	CCL11_F24
959243	cg05175062	0.000133609171154481	CCL11_F24
959244	cg07113350	6.14009299948042e-05	CCL11_F24
959245	cg01183862	1.971854431488e-05	CCL11_F24
959246	cg01777672	1.92921529273043e-05	CCL11_F24
959247	cg04737881	9.70073225929686e-05	CCL11_F24
959248	cg19961545	0.000277558269618251	CCL11_F24
959249	cg19568997	2.93650234172507e-05	CCL11_F24
959250	cg09231637	1.913912150673e-05	CCL11_F24
959251	cg02998713	4.9177864429294e-05	CCL11_F24
959252	cg18828137	-6.61912318525582e-05	CCL11_F24
959253	cg01013522	0.000345765475771048	CCL11_F24
959254	cg08248807	4.82450872069019e-06	CCL11_F24
959255	cg03889450	0.000100880220781875	CCL11_F24
959256	cg27336261	0.000507508957666895	CCL11_F24
959257	cg27487551	2.5636913629594e-05	CCL11_F24
959258	cg09790539	2.84737245565131e-05	CCL11_F24
959259	cg00237547	6.63145036340705e-05	CCL11_F24
959260	cg07131166	3.28859711321604e-05	CCL11_F24
959261	cg20201322	-9.82254193770232e-05	CCL11_F24
959262	cg08164191	4.18626677815454e-05	CCL11_F24
959263	cg10848828	5.91897305770471e-05	CCL11_F24
959264	cg20638017	6.08077981636469e-05	CCL11_F24
959265	cg18603473	-6.3422714159547e-05	CCL11_F24
959266	cg27126310	-1.63721971590863e-05	CCL11_F24
959267	cg04640109	0.000149725145397534	CCL11_F24
959268	cg13266401	0.000639316812067353	CCL11_F24
959269	cg04043043	-0.00011502447407255	CCL11_F24
959270	cg21813905	-5.3112390398337e-05	CCL11_F24
959271	cg18841085	-5.8837257262861e-05	CCL11_F24
959272	cg17470251	0.000407676060177042	CCL11_F24
959273	cg16854281	-0.000928066612668431	CCL11_F24
959274	cg08134732	2.49232485800202e-05	CCL11_F24
959275	cg14879165	0.000308418667711672	CCL11_F24
959276	cg13745182	3.98666615853953e-05	CCL11_F24
959277	cg00418432	-3.26290329104884e-05	CCL11_F24
959278	cg17994629	5.21623097405015e-09	CCL11_F24
959279	cg16087684	-0.000173002259602728	CCL11_F24
959280	cg10720000	-0.000425140171287605	CCL11_F24
959281	cg12650227	-0.00102033987907253	CCL11_F24
959282	cg12547959	7.03372665984782e-05	CCL11_F24
959283	cg16724818	3.84808490908404e-05	CCL11_F24
959284	cg02958600	9.87141447918505e-06	CCL11_F24
959285	cg12476754	-6.10030630449697e-05	CCL11_F24
959286	cg22701493	0.000146076303548231	CCL11_F24
959287	cg07539244	6.70548818598117e-05	CCL11_F24
959288	cg02975865	0.000100111030455498	CCL11_F24
959289	cg20337354	0.0001069361802866	CCL11_F24
959290	cg05719140	0.000110307596779079	CCL11_F24
959291	cg18406285	9.26557312741126e-05	CCL11_F24
959292	cg05372182	5.26778602660937e-07	CCL11_F24
959293	cg08095654	0.000696796151639094	CCL11_F24
959294	cg16575544	8.39445209539275e-05	CCL11_F24
959295	cg08770685	-9.10328636959586e-05	CCL11_F24
959296	cg11465766	0.000171114258794053	CCL11_F24
959297	cg24460485	-0.000750963270540021	CCL11_F24
959298	cg20133890	0.000192711311934513	CCL11_F24
959299	cg09310733	-0.000324827624144181	CCL11_F24
959300	cg18016146	0.000251562593788251	CCL11_F24
959301	cg25556225	0.000147890703644168	CCL11_F24
959302	cg18244459	6.20876332943845e-05	CCL11_F24
959303	cg08961812	3.0236726627413e-05	CCL11_F24
959304	cg01121910	0.000321118078283307	CCL11_F24
959305	cg09581226	4.37830979327742e-06	CCL11_F24
959306	cg20416001	-1.43136621261316e-05	CCL11_F24
959307	cg21576187	8.4559449927123e-05	CCL11_F24
959308	cg04171829	7.89692094944294e-05	CCL11_F24
959309	cg17290508	-0.000301900868636652	CCL11_F24
959310	cg09538682	8.79143555591684e-05	CCL11_F24
959311	cg19121333	0.000199271804612377	CCL11_F24
959312	cg09683623	4.43792959575924e-05	CCL11_F24
959313	cg12596182	4.56004221896938e-05	CCL11_F24
959314	cg09156753	0.000198703727744743	CCL11_F24
959315	cg26476254	6.05710629546027e-05	CCL11_F24
959316	cg08507038	-9.17323779219292e-05	CCL11_F24
959317	cg23392950	-1.48549994483013e-05	CCL11_F24
959318	cg14241748	-0.000291961173610204	CCL11_F24
959319	cg15075483	-3.37371514948411e-05	CCL11_F24
959320	cg08605773	6.44336564023568e-05	CCL11_F24
959321	cg03322740	-0.000186664649181782	CCL11_F24
959322	cg08830105	0.000100782421064865	CCL11_F24
959323	cg19782407	-3.36348967563488e-05	CCL11_F24
959324	cg00233028	5.58171904853016e-05	CCL11_F24
959325	cg12807946	0.000127871421025754	CCL11_F24
959326	cg07018645	-0.000186973968375011	CCL11_F24
959327	cg10443873	1.4686139073294e-05	CCL11_F24
959328	cg01132769	-2.40413462764718e-05	CCL11_F24
959329	cg14168614	-0.000173027563305434	CCL11_F24
959330	cg21052677	-4.14552596550227e-05	CCL11_F24
959331	cg22986591	4.23615325694536e-05	CCL11_F24
959332	cg06340512	0.000329422508612507	CCL11_F24
959333	cg20410171	2.12881008710836e-05	CCL11_F24
959334	cg01962183	0.000301239631625501	CCL11_F24
959335	cg16184827	-5.75396213547917e-05	CCL11_F24
959336	cg14021929	9.80137912236378e-05	CCL11_F24
959337	cg21506638	-0.000136382761258099	CCL11_F24
959338	cg15471661	8.96168836115907e-05	CCL11_F24
959339	cg04465784	-0.000229257455239158	CCL11_F24
959340	cg12068143	0.000543950368062111	CCL11_F24
959341	cg26784211	7.73420136842216e-05	CCL11_F24
959342	cg03823468	3.0866838225519e-05	CCL11_F24
959343	cg03780426	-0.0003852285890417	CCL11_F24
959344	cg20451067	0.000367452884100597	CCL11_F24
959345	cg07708613	1.54338853353082e-05	CCL11_F24
959346	cg14341177	0.000279637658888025	CCL11_F24
959347	cg20832181	-8.06317190826994e-05	CCL11_F24
959348	cg07051654	-0.000320441682389417	CCL11_F24
959349	cg24301352	2.43282943811176e-05	CCL11_F24
959350	cg00699077	0.000267523073442983	CCL11_F24
959351	cg20137069	3.09741950496511e-06	CCL11_F24
959352	cg08046364	5.39589526740914e-05	CCL11_F24
959353	cg08230167	0.000163627673973104	CCL11_F24
959354	cg13588235	0.00011099153460158	CCL11_F24
959355	cg06638451	-0.000195330837193698	CCL11_F24
959356	cg19997229	2.996864935882e-05	CCL11_F24
959357	cg23021865	-0.000152368468579525	CCL11_F24
959358	cg21441526	-0.000113660379468993	CCL11_F24
959359	cg15858165	-9.19604650891717e-05	CCL11_F24
959360	cg03689853	-0.000109197637137508	CCL11_F24
959361	cg26598348	0.000145122868779872	CCL11_F24
959362	cg14952920	0.000153305185401932	CCL11_F24
959363	cg18693308	0.000225264114191599	CCL11_F24
959364	cg09972723	0.000172672191403611	CCL11_F24
959365	cg24585035	0.000220005013072044	CCL11_F24
959366	cg20210489	8.30930634726589e-05	CCL11_F24
959367	cg10759817	0.000449077308946568	CCL11_F24
959368	cg15401622	7.40463851609062e-05	CCL11_F24
959369	cg15421034	4.58996761627768e-05	CCL11_F24
959370	cg27012920	8.74940195019416e-05	CCL11_F24
959371	cg08251386	7.083727589104e-05	CCL11_F24
959372	cg17543804	0.000113710779458246	CCL11_F24
959373	cg03631455	-4.80136099107692e-05	CCL11_F24
959374	cg08073874	-8.06235532705053e-05	CCL11_F24
959375	cg02831219	0.000123102831398742	CCL11_F24
959376	cg22448397	-7.15073116070265e-05	CCL11_F24
959377	cg00014377	-3.46534955970931e-05	CCL11_F24
959378	cg19966955	-0.000155712195453015	CCL11_F24
959379	cg23239961	2.67779690483791e-05	CCL11_F24
959380	cg11142456	3.94197708312166e-05	CCL11_F24
959381	cg24641201	8.42955077803222e-07	CCL11_F24
959382	cg08921300	0.000216815767161788	CCL11_F24
959383	cg09175338	-1.83535024794102e-05	CCL11_F24
959384	cg24610061	5.41981132619603e-07	CCL11_F24
959385	cg21218548	5.33817132034716e-05	CCL11_F24
959386	cg24849833	1.89382131394381e-05	CCL11_F24
959387	cg08036703	1.10250637897595e-06	CCL11_F24
959388	cg14853517	6.46503260736281e-06	CCL11_F24
959389	cg05207638	-5.89044453307322e-05	CCL11_F24
959390	cg12994228	0.000307362622169004	CCL11_F24
959391	cg19437001	0.000191673536849474	CCL11_F24
959392	cg09751821	4.74849998287775e-05	CCL11_F24
959393	cg04173182	-5.92643181992211e-05	CCL11_F24
959394	cg24851722	-7.36541417264916e-05	CCL11_F24
959395	cg03304378	-0.000114787641082199	CCL11_F24
959396	cg23803206	3.02201412783231e-05	CCL11_F24
959397	cg09993645	0.000277349590758395	CCL11_F24
959398	cg16326777	-5.84768485164951e-05	CCL11_F24
959399	cg01042284	-7.26719770348239e-06	CCL11_F24
959400	cg20978698	1.93313884724876e-05	CCL11_F24
959401	cg22895961	-4.04187817588298e-05	CCL11_F24
959402	cg13127920	-0.000486853840028444	CCL11_F24
959403	cg18951718	0.000144577108601662	CCL11_F24
959404	cg03047555	-6.08516186613216e-05	CCL11_F24
959405	cg12179554	8.28263509744788e-05	CCL11_F24
959406	cg25999148	0.000147926864005453	CCL11_F24
959407	cg18199248	2.62939092164436e-05	CCL11_F24
959408	cg19724470	-8.50559386742376e-05	CCL11_F24
959409	cg15253520	-7.20481389689289e-05	CCL11_F24
959410	cg01533295	1.11216551717544e-05	CCL11_F24
959411	cg19697109	4.91755893784091e-05	CCL11_F24
959412	cg17034959	1.61728669909871e-05	CCL11_F24
959413	cg07262842	-0.000219109607894673	CCL11_F24
959414	cg09467404	1.92929416476234e-05	CCL11_F24
959415	cg04191106	3.31062063247132e-05	CCL11_F24
959416	cg02562299	2.9701578213585e-05	CCL11_F24
959417	cg06338550	6.87459259481379e-05	CCL11_F24
959418	cg00621407	4.97691821607027e-05	CCL11_F24
959419	cg09620585	3.9786313094101e-06	CCL11_F24
959420	cg21579107	0.000354657117423338	CCL11_F24
959421	cg06508490	0.000283170110415296	CCL11_F24
959422	cg17025149	-9.95277942160557e-05	CCL11_F24
959423	cg00781473	-0.000111169679579997	CCL11_F24
959424	cg12192749	7.60306100500142e-05	CCL11_F24
959425	cg11460778	-0.000214348172817033	CCL11_F24
959426	cg13492671	-2.01719830692883e-05	CCL11_F24
959427	cg09618904	0.000150108180825802	CCL11_F24
959428	cg22043667	-8.8278127994239e-05	CCL11_F24
959429	cg25311470	-6.23377121733086e-05	CCL11_F24
959430	cg12497679	0.00010038371735537	CCL11_F24
959431	cg07478210	6.02488322638457e-06	CCL11_F24
959432	cg26209975	6.63326088382398e-05	CCL11_F24
959433	cg25249362	-0.000145746678110761	CCL11_F24
959434	cg25702001	-5.45341664099774e-05	CCL11_F24
959435	cg27537046	-0.000180836814915564	CCL11_F24
959436	cg22899559	5.35848424417803e-05	CCL11_F24
959437	cg03864121	0.000178840205169085	CCL11_F24
959438	cg08847737	-7.33941111524715e-05	CCL11_F24
959439	cg09760574	0.000172479264894821	CCL11_F24
959440	cg11356552	0.000235735073359604	CCL11_F24
959441	cg00655788	-0.000124344324784835	CCL11_F24
959442	cg25226555	1.69254192218885e-05	CCL11_F24
959443	cg16237961	1.12682296626211e-06	CCL11_F24
959444	cg03292141	9.76485259514337e-05	CCL11_F24
959445	cg15389765	-0.000111335555617511	CCL11_F24
959446	cg15878909	-0.00024488034084481	CCL11_F24
959447	cg23163653	0.000103517725992179	CCL11_F24
959448	cg01710670	-0.000975785702082495	CCL11_F24
959449	cg18705864	4.89532206104505e-05	CCL11_F24
959450	cg22019660	-1.08167130967217e-05	CCL11_F24
959451	cg15193857	0.000259935891942575	CCL11_F24
959452	cg27154237	-0.000355760145227182	CCL11_F24
959453	cg00352106	0.000116176259519384	CCL11_F24
959454	cg20586996	-1.92270247628566e-05	CCL11_F24
959455	cg18639524	-5.39426545114485e-05	CCL11_F24
959456	cg03803541	-0.000235768940807411	CCL11_F24
959457	cg20847688	7.46352909052947e-05	CCL11_F24
959458	cg22240394	5.80457464531913e-05	CCL11_F24
959459	cg01998671	-1.18642192753965e-05	CCL11_F24
959460	cg24761212	8.79255819257856e-05	CCL11_F24
959461	cg17706093	6.81508031547712e-05	CCL11_F24
959462	cg08015107	-1.02917553102148e-05	CCL11_F24
959463	cg02715337	2.72539134186937e-05	CCL11_F24
959464	cg24765602	-0.000305495174220079	CCL11_F24
959465	cg00389576	2.60661245930036e-05	CCL11_F24
959466	cg17307150	0.000120722200926531	CCL11_F24
959467	cg18955367	-7.93674376494219e-05	CCL11_F24
959468	cg12938517	1.89245978843886e-05	CCL11_F24
959469	cg11647681	6.64431149692899e-05	CCL11_F24
959470	cg04686319	8.68338405163045e-05	CCL11_F24
959471	cg10617796	-8.05706306133747e-05	CCL11_F24
959472	cg05449164	0.000127855824195651	CCL11_F24
959473	cg11277834	6.67810176288117e-05	CCL11_F24
959474	cg03741155	4.33173277192002e-05	CCL11_F24
959475	cg03236724	-0.000275684453608129	CCL11_F24
959476	cg19581426	-2.78813554981089e-05	CCL11_F24
959477	cg03092631	-4.43411068900495e-05	CCL11_F24
959478	cg25208919	5.11418630440933e-06	CCL11_F24
959479	cg25003697	-0.000239016672302994	CCL11_F24
959480	cg00428179	-0.000428268822453798	CCL11_F24
959481	cg12673559	0.000212199024704802	CCL11_F24
959482	cg06777273	-4.8718978588621e-05	CCL11_F24
959483	cg18355337	7.26938682098539e-05	CCL11_F24
959484	cg09781034	2.90459718288428e-05	CCL11_F24
959485	cg10088828	8.52563333211957e-05	CCL11_F24
959486	cg08048809	0.00011146633903672	CCL11_F24
959487	cg17394124	2.44834185584822e-05	CCL11_F24
959488	cg14465165	-4.91450538115096e-05	CCL11_F24
959489	cg19170021	9.26329896388494e-05	CCL11_F24
959490	cg12068463	2.0353251343408e-06	CCL11_F24
959491	cg16181011	-1.57013274652217e-05	CCL11_F24
959492	cg26867200	7.09714613000575e-05	CCL11_F24
959493	cg11507852	3.59257660723861e-06	CCL11_F24
959494	cg02548132	0.000258646780296065	CCL11_F24
959495	cg20019086	-9.61605506935183e-05	CCL11_F24
959496	cg11920745	-4.29447497868386e-06	CCL11_F24
959497	cg05357131	0.000208080736966426	CCL11_F24
959498	cg09074113	-0.000702345491478953	CCL11_F24
959499	cg26515084	-0.000236867874610596	CCL11_F24
959500	cg26927190	0.000260617571673371	CCL11_F24
959501	cg16533767	0.000124647743374256	CCL11_F24
959502	cg09013267	6.42031939402314e-06	CCL11_F24
959503	cg26721644	-0.000334225509823713	CCL11_F24
959504	cg12520986	0.000362181219349913	CCL11_F24
959505	cg19526751	0.000336220137993739	CCL11_F24
959506	cg10333023	3.33421133669404e-05	CCL11_F24
959507	cg21878356	-0.00056373615072361	CCL11_F24
959508	cg04922880	5.08939706829379e-05	CCL11_F24
959509	cg12784386	0.000260249629998362	CCL11_F24
959510	cg01830463	0.000351241385928358	CCL11_F24
959511	cg13826105	8.19293228692827e-06	CCL11_F24
959512	cg20017343	0.000558825525549923	CCL11_F24
959513	cg16319436	5.80009582185534e-05	CCL11_F24
959514	cg02867426	-7.4760032265544e-05	CCL11_F24
959515	cg07181413	-7.11941443376418e-05	CCL11_F24
959516	cg18712352	-0.000116233663891381	CCL11_F24
959517	cg17955126	-0.000326540564843991	CCL11_F24
959518	cg09821218	-8.33912894710054e-05	CCL11_F24
959519	cg26757221	1.80590580693278e-05	CCL11_F24
959520	cg25033380	5.20985137832588e-05	CCL11_F24
959521	cg12601520	2.68572589688255e-05	CCL11_F24
959522	cg07942492	-4.07363549997553e-05	CCL11_F24
959523	cg13521739	6.53293368768351e-05	CCL11_F24
959524	cg12545864	1.06420738504592e-05	CCL11_F24
959525	cg19241593	-1.37888105422783e-05	CCL11_F24
959526	cg26507451	1.44175457822187e-05	CCL11_F24
959527	cg21802808	5.39475921657393e-05	CCL11_F24
959528	cg02646091	4.92436238922978e-05	CCL11_F24
959529	cg18345561	-0.000409952907370635	CCL11_F24
959530	cg00963674	-4.57832493789316e-06	CCL11_F24
959531	cg16406611	-0.000145879383364888	CCL11_F24
959532	cg09577425	-6.6935551365088e-05	CCL11_F24
959533	cg17198051	0.000366809829547497	CCL11_F24
959534	cg15245556	0.000429592094690097	CCL11_F24
959535	cg04811638	-2.16498210374315e-05	CCL11_F24
959536	cg07423877	0.000401988014058535	CCL11_F24
959537	cg22325408	-1.45219442939403e-05	CCL11_F24
959538	cg16020346	0.000138029578072826	CCL11_F24
959539	cg12532266	1.04467770614205e-05	CCL11_F24
959540	cg09214892	-2.51368277040877e-05	CCL11_F24
959541	cg25303427	0.000131444487741433	CCL11_F24
959542	cg19608831	3.26506085392946e-06	CCL11_F24
959543	cg26422851	-0.000193495698181198	CCL11_F24
959544	cg02114291	-2.82562933177955e-05	CCL11_F24
959545	cg07677446	4.28040708695124e-05	CCL11_F24
959546	cg23016632	6.33812923382133e-05	CCL11_F24
959547	cg01173186	9.10794428770066e-05	CCL11_F24
959548	cg24746738	1.94570800199695e-06	CCL11_F24
959549	cg06711448	-0.0001112142419926	CCL11_F24
959550	cg17742409	-5.49339074287262e-05	CCL11_F24
959551	cg04003051	6.78518337154177e-05	CCL11_F24
959552	cg26609691	8.41429613716584e-05	CCL11_F24
959553	cg06222007	1.29120832811239e-05	CCL11_F24
959554	cg22997113	-1.58914698868647e-05	CCL11_F24
959555	cg23339363	7.75710805826514e-05	CCL11_F24
959556	cg25322319	7.71005443560232e-05	CCL11_F24
959557	cg04219544	3.4251909515247e-05	CCL11_F24
959558	cg07346931	-7.62930812290068e-05	CCL11_F24
959559	cg07953935	-1.47225832153684e-05	CCL11_F24
959560	cg08835294	7.28395092852284e-05	CCL11_F24
959561	cg20827329	2.23583280606671e-05	CCL11_F24
959562	cg11585022	0.000271637819610246	CCL11_F24
959563	cg26674479	3.73443335008765e-06	CCL11_F24
959564	cg01462799	-0.000168609644033086	CCL11_F24
959565	cg06226014	7.67378975031917e-05	CCL11_F24
959566	cg14270486	6.36009124711892e-05	CCL11_F24
959567	cg26681176	7.62979032528706e-05	CCL11_F24
959568	cg07958937	8.62718598058556e-05	CCL11_F24
959569	cg08681445	2.11857308035772e-05	CCL11_F24
959570	cg09455118	5.27975654911284e-05	CCL11_F24
959571	cg11751213	5.11823858101035e-05	CCL11_F24
959572	cg06395090	-0.000204155353454891	CCL11_F24
959573	cg19592350	9.7577996501762e-05	CCL11_F24
959574	cg14534884	6.79897599824666e-05	CCL11_F24
959575	cg21894287	-0.000505828159678432	CCL11_F24
959576	cg20963866	-1.42831592938251e-06	CCL11_F24
959577	cg25017620	0.000312744161518613	CCL11_F24
959578	cg22120018	-0.000285173979173083	CCL11_F24
959579	cg09340403	0.000227743762458136	CCL11_F24
959580	cg06001163	2.97140775729071e-05	CCL11_F24
959581	cg17154054	6.0128663918408e-06	CCL11_F24
959582	cg09102447	2.60048651968838e-06	CCL11_F24
959583	cg23481419	2.57765680238232e-05	CCL11_F24
959584	cg02315645	-0.000303030760211047	CCL11_F24
959585	cg04017102	4.52213428147893e-06	CCL11_F24
959586	cg00229477	0.000230219322446299	CCL11_F24
959587	cg17967483	5.58803386596554e-05	CCL11_F24
959588	cg04244493	-3.28444104972023e-05	CCL11_F24
959589	cg10546270	1.40288381334013e-05	CCL11_F24
959590	cg08983526	0.000148574729094375	CCL11_F24
959591	cg12316098	3.41558776282653e-05	CCL11_F24
959592	cg14209823	-7.39052647242459e-05	CCL11_F24
959593	cg21233763	9.33389767214972e-06	CCL11_F24
959594	cg16592274	-0.00033135896118459	CCL11_F24
959595	cg23978841	3.84113891546077e-05	CCL11_F24
959596	cg14891948	-2.82626338941197e-06	CCL11_F24
959597	cg22808438	-0.000184405672541718	CCL11_F24
959598	cg26986596	0.000230735293312771	CCL11_F24
959599	cg18743464	0.000205254260861116	CCL11_F24
959600	cg04005227	-3.92783919087479e-06	CCL11_F24
959601	cg03284761	-6.13856696372767e-06	CCL11_F24
959602	cg11903920	2.77831182677518e-05	CCL11_F24
959603	cg11024496	9.00489441986131e-06	CCL11_F24
959604	cg16664091	1.66873906340414e-05	CCL11_F24
959605	cg22801443	4.83844318912673e-05	CCL11_F24
959606	cg13201410	2.54579110393152e-05	CCL11_F24
959607	cg04639174	9.67739227750232e-05	CCL11_F24
959608	cg23872017	2.03618070892298e-05	CCL11_F24
959609	cg03467138	-0.000158108066092616	CCL11_F24
959610	cg07537853	-1.88299997026755e-05	CCL11_F24
959611	cg14632906	8.80580035177404e-05	CCL11_F24
959612	cg21369478	1.26959379299674e-05	CCL11_F24
959613	cg26137159	-0.000212460598634413	CCL11_F24
959614	cg02863943	-0.0018253667061311	CCL11_F24
959615	cg03181524	-0.000197325537949974	CCL11_F24
959616	cg17112695	6.5118276194733e-06	CCL11_F24
959617	cg21333406	0.000333889661467889	CCL11_F24
959618	cg12315284	-0.000227626342694945	CCL11_F24
959619	cg09277709	-9.63110980571476e-05	CCL11_F24
959620	cg02580820	-0.00014066450337942	CCL11_F24
959621	cg21697512	2.60308691169957e-05	CCL11_F24
959622	cg11716803	-0.000312983418599444	CCL11_F24
959623	cg12906381	0.0002206173546891	CCL11_F24
959624	cg18692068	6.51586729715194e-05	CCL11_F24
959625	cg10573476	3.96056885963885e-05	CCL11_F24
959626	cg02986643	-0.000197255578557365	CCL11_F24
959627	cg24991845	0.000687998957564573	CCL11_F24
959628	cg16669607	4.03501898342527e-05	CCL11_F24
959629	cg03947814	1.69615640902094e-05	CCL11_F24
959630	cg07679948	-8.88171652738826e-05	CCL11_F24
959631	cg21991920	-3.89614297609782e-05	CCL11_F24
959632	cg22051586	0.000140363479040178	CCL11_F24
959633	cg02905830	2.4727538888783e-05	CCL11_F24
959634	cg26661402	1.36028928822391e-05	CCL11_F24
959635	cg00206155	3.68425121985644e-05	CCL11_F24
959636	cg19478164	-7.48199678911045e-06	CCL11_F24
959637	cg14197156	-0.000319730283849989	CCL11_F24
959638	cg16242615	2.59923870481868e-05	CCL11_F24
959639	cg01915081	-0.00018237081809934	CCL11_F24
959640	cg19307112	-4.23620862038476e-05	CCL11_F24
959641	cg05274843	0.000242463728723546	CCL11_F24
959642	cg00424451	-2.57727096394027e-05	CCL11_F24
959643	cg02476630	0.00010184754529858	CCL11_F24
959644	cg02487049	1.00707269120213e-06	CCL11_F24
959645	cg25893560	1.00438907397022e-05	CCL11_F24
959646	cg09202145	-2.0567602259155e-05	CCL11_F24
959647	cg26318627	7.95475465704531e-05	CCL11_F24
959648	cg14005100	-5.46977568231406e-05	CCL11_F24
959649	cg08478006	0.000130555623455803	CCL11_F24
959650	cg16579158	6.58137175885061e-05	CCL11_F24
959651	cg05217213	-0.000166505637167358	CCL11_F24
959652	cg00350861	2.07855242432322e-06	CCL11_F24
959653	cg16489689	-0.000135113702447261	CCL11_F24
959654	cg04392370	-4.22872995398754e-06	CCL11_F24
959655	cg04353312	-4.57255206350644e-05	CCL11_F24
959656	cg09764930	0.000148269651521382	CCL11_F24
959657	cg14958041	-5.52071182244048e-06	CCL11_F24
959658	cg05868365	0.000127918340814449	CCL11_F24
959659	cg06833721	-1.77646655543112e-05	CCL11_F24
959660	cg13328955	7.69844768945729e-05	CCL11_F24
959661	cg12421749	7.24666876825996e-05	CCL11_F24
959662	cg22435684	-3.93017462915027e-05	CCL11_F24
959663	cg24135495	3.26890578039674e-05	CCL11_F24
959664	cg14932454	7.57377446167977e-06	CCL11_F24
959665	cg12421488	-0.000175245093006809	CCL11_F24
959666	cg21189572	9.64532266747048e-05	CCL11_F24
959667	cg04146151	-0.000103699731330347	CCL11_F24
959668	cg07995847	0.00010363746840117	CCL11_F24
959669	cg24384951	1.17703580870298e-05	CCL11_F24
959670	cg22138408	0.000128734473428553	CCL11_F24
959671	cg15007959	-8.40723979084926e-05	CCL11_F24
959672	cg04660812	0.000147406054260047	CCL11_F24
959673	cg17161048	0.000319165769126576	CCL11_F24
959674	cg06876964	-9.53819101341226e-05	CCL11_F24
959675	cg20916804	8.10700349221686e-05	CCL11_F24
959676	cg21341012	-0.000158467323928147	CCL11_F24
959677	cg06559318	7.07491447878825e-05	CCL11_F24
959678	cg04559484	0.000193484962943423	CCL11_F24
959679	cg08104579	5.25513180989384e-05	CCL11_F24
959680	cg00306305	8.60972853169078e-06	CCL11_F24
959681	cg09317790	-0.000100413736661925	CCL11_F24
959682	cg08964675	8.63749622370796e-06	CCL11_F24
959683	cg02329205	0.000191364494168057	CCL11_F24
959684	cg08800613	0.000492918372339128	CCL11_F24
959685	cg11204974	5.306243472634e-06	CCL11_F24
959686	cg05205239	-0.000138169628892878	CCL11_F24
959687	cg09618893	1.6622688955456e-05	CCL11_F24
959688	cg01890098	0.000416764712955585	CCL11_F24
959689	cg04459433	-0.000184764553813937	CCL11_F24
959690	cg02464808	-0.000538442369465158	CCL11_F24
959691	cg14398971	0.000101431532086137	CCL11_F24
959692	cg21945989	6.61290051053683e-05	CCL11_F24
959693	cg24977670	-1.42388147114521e-05	CCL11_F24
959694	cg23702848	7.47652554488033e-05	CCL11_F24
959695	cg22118612	1.76655529451228e-05	CCL11_F24
959696	cg24800226	-0.000198072088414407	CCL11_F24
959697	cg08628561	0.000112388067974067	CCL11_F24
959698	cg02481451	-0.000182366802138635	CCL11_F24
959699	cg15228774	-0.000187223700082972	CCL11_F24
959700	cg11888928	-5.30174721574895e-05	CCL11_F24
959701	cg24914077	7.8141951127697e-05	CCL11_F24
959702	cg03717576	8.21814370763893e-06	CCL11_F24
959703	cg25306132	-0.000251338432421169	CCL11_F24
959704	cg25468341	-7.5208964683266e-05	CCL11_F24
959705	cg03676569	2.96277222416921e-05	CCL11_F24
959706	cg07085152	6.28340415872826e-06	CCL11_F24
959707	cg14246308	-3.60703636650707e-05	CCL11_F24
959708	cg09851968	4.85142287608986e-05	CCL11_F24
959709	cg05788578	-0.000155968434952165	CCL11_F24
959710	cg20547155	0.000132004685746799	CCL11_F24
959711	cg24523415	0.000294946626316996	CCL11_F24
959712	cg21631612	8.28361839819313e-05	CCL11_F24
959713	cg14770739	-0.000193703676128532	CCL11_F24
959714	cg13597766	-3.98687132926839e-05	CCL11_F24
959715	cg05564831	-5.2043906442189e-06	CCL11_F24
959716	cg16400425	-5.29923071217222e-06	CCL11_F24
959717	cg00334012	0.000156202292722429	CCL11_F24
959718	cg15796233	-1.51583720552602e-05	CCL11_F24
959719	cg01138164	0.000171458659710647	CCL11_F24
959720	cg27109588	-2.38342526906337e-07	CCL11_F24
959721	cg24516286	-4.91149028391433e-05	CCL11_F24
959722	cg10187707	-0.00011846268071345	CCL11_F24
959723	cg14607918	0.000226654987382224	CCL11_F24
959724	cg25349314	-3.71876551566378e-05	CCL11_F24
959725	cg11050793	-1.01985970573188e-05	CCL11_F24
959726	cg25316428	8.12747018307091e-05	CCL11_F24
959727	cg08217593	4.644764691915e-05	CCL11_F24
959728	cg03267139	9.39991147683753e-05	CCL11_F24
959729	cg12902206	3.77373613470194e-05	CCL11_F24
959730	cg24938468	-0.000124847516848067	CCL11_F24
959731	cg08691422	1.35190294750785e-05	CCL11_F24
959732	cg19148810	7.97397793514138e-05	CCL11_F24
959733	cg04246708	0.000356000242479611	CCL11_F24
959734	cg07828024	0.000164664467545041	CCL11_F24
959735	cg08164670	-0.000318315883209703	CCL11_F24
959736	cg00605060	0.000767090761628025	CCL11_F24
959737	cg05836043	1.80083114547433e-05	CCL11_F24
959738	cg14652524	0.00018353314887559	CCL11_F24
959739	cg06718201	-5.53521414001238e-05	CCL11_F24
959740	cg25609036	-3.96476340457464e-06	CCL11_F24
959741	cg09811926	-0.000363661515051396	CCL11_F24
959742	cg11651614	-0.000102025429901655	CCL11_F24
959743	cg11029310	2.56357850968889e-05	CCL11_F24
959744	cg15393941	-0.000251649452370844	CCL11_F24
959745	cg13867747	-9.12070401241937e-05	CCL11_F24
959746	cg15417506	-1.18883506118239e-05	CCL11_F24
959747	cg18105999	-0.000244264686546742	CCL11_F24
959748	cg03776850	6.50665272716836e-05	CCL11_F24
959749	cg23139070	0.000101096562836111	CCL11_F24
959750	cg01969153	-0.000254635835817874	CCL11_F24
959751	cg12929333	-7.95807670695564e-05	CCL11_F24
959752	cg20915760	1.75114326269399e-06	CCL11_F24
959753	cg09535718	-0.000150041723522051	CCL11_F24
959754	cg07602613	8.18397371575152e-05	CCL11_F24
959755	cg25595439	8.77763468728306e-05	CCL11_F24
959756	cg05272099	-9.25468225111719e-05	CCL11_F24
959757	cg21057473	0.000512249624505806	CCL11_F24
959758	cg18941818	-8.44033790817974e-05	CCL11_F24
959759	cg09732913	-0.000764340441285386	CCL11_F24
959760	cg18198730	0.000157199311513526	CCL11_F24
959761	cg25489035	0.000426184318290423	CCL11_F24
959762	cg01124731	-5.5634881251066e-06	CCL11_F24
959763	cg14491617	-2.82965114782204e-05	CCL11_F24
959764	cg23858189	-0.00017730482015226	CCL11_F24
959765	cg08455916	1.02032445659954e-05	CCL11_F24
959766	cg11312353	0.000268203064170156	CCL11_F24
959767	cg14101485	0.000457044588998704	CCL11_F24
959768	cg19659420	-7.45006659966179e-05	CCL11_F24
959769	cg08922308	-0.000405717696582415	CCL11_F24
959770	cg16361921	0.000228871608174966	CCL11_F24
959771	cg23202468	-0.000266984650174983	CCL11_F24
959772	cg06719670	4.12564266306788e-05	CCL11_F24
959773	cg03080204	5.21945275645051e-05	CCL11_F24
959774	cg10331884	-8.40832115596586e-05	CCL11_F24
959775	cg05180717	0.000588477220241762	CCL11_F24
959776	cg11525404	2.95979549434469e-05	CCL11_F24
959777	cg08471925	-0.000413690922560834	CCL11_F24
959778	cg24549158	4.03889514235193e-05	CCL11_F24
959779	cg04129885	-0.000105667221131257	CCL11_F24
959780	cg11141652	3.42291658982407e-05	CCL11_F24
959781	cg23191632	8.74739207048505e-05	CCL11_F24
959782	cg23190164	-3.23966215588145e-05	CCL11_F24
959783	cg01502930	-2.70427433334961e-05	CCL11_F24
959784	cg21654058	3.56514876948538e-05	CCL11_F24
959785	cg22906796	-0.000152140216091194	CCL11_F24
959786	cg12283695	7.44735601118188e-05	CCL11_F24
959787	cg00846036	0.000244449577364547	CCL11_F24
959788	cg01393985	-3.15006652898581e-05	CCL11_F24
959789	cg10909375	-0.000117184957832057	CCL11_F24
959790	cg00146756	5.93457332629658e-05	CCL11_F24
959791	cg03020716	-0.00013163985588522	CCL11_F24
959792	cg24157984	-5.67386777911704e-05	CCL11_F24
959793	cg25492135	6.290890133155e-05	CCL11_F24
959794	cg20422342	0.000144834991664019	CCL11_F24
959795	cg12502564	7.14624005723018e-05	CCL11_F24
959796	cg25283626	0.000281635251017949	CCL11_F24
959797	cg13378486	1.81119168483641e-05	CCL11_F24
959798	cg21841632	-0.000173068743891554	CCL11_F24
959799	cg24827876	7.99636947899031e-05	CCL11_F24
959800	cg18468919	-0.000205490189464466	CCL11_F24
959801	cg25951073	0.000114167016469541	CCL11_F24
959802	cg19928703	4.76020853519708e-05	CCL11_F24
959803	cg05262600	-6.80172332357162e-05	CCL11_F24
959804	cg12522544	-7.43774457938941e-06	CCL11_F24
959805	cg12134806	-1.45576778325846e-05	CCL11_F24
959806	cg08071915	-4.37151553011568e-05	CCL11_F24
959807	cg00971810	0.000171741152804854	CCL11_F24
959808	cg12233160	-0.000162235777974303	CCL11_F24
959809	cg08404100	0.000139433650050824	CCL11_F24
959810	cg00451397	-7.74077974345262e-05	CCL11_F24
959811	cg01847718	0.000118626082823482	CCL11_F24
959812	cg00921759	-1.94998835315046e-05	CCL11_F24
959813	cg09234858	-4.68941950164263e-05	CCL11_F24
959814	cg02288165	-0.000721092461409233	CCL11_F24
959815	cg21444331	-0.000162165827353113	CCL11_F24
959816	cg25443234	3.08460122658097e-05	CCL11_F24
959817	cg00771490	-1.42157316037225e-05	CCL11_F24
959818	cg26701500	3.31275982407161e-05	CCL11_F24
959819	cg05579549	3.32209786080395e-05	CCL11_F24
959820	cg12970757	-0.00110592689613617	CCL11_F24
959821	cg12564097	1.91202292653435e-05	CCL11_F24
959822	cg14609104	-0.000288397237271869	CCL11_F24
959823	cg27187580	-0.000379903408400267	CCL11_F24
959824	cg06553085	-7.38353298447686e-05	CCL11_F24
959825	cg06653543	0.000115843588517067	CCL11_F24
959826	cg11517728	0.000214780065332686	CCL11_F24
959827	cg12058043	2.83442930188124e-05	CCL11_F24
959828	cg06483683	7.54533316984325e-05	CCL11_F24
959829	cg20184856	5.91030283508589e-05	CCL11_F24
959830	cg01310397	-0.000494985689205279	CCL11_F24
959831	cg01004017	-4.20106095279335e-07	CCL11_F24
959832	cg20825798	4.18388365804693e-05	CCL11_F24
959833	cg25479097	1.40995566114437e-06	CCL11_F24
959834	cg03751065	-4.23350820277144e-05	CCL11_F24
959835	cg14891200	-0.000134308843754414	CCL11_F24
959836	cg19958890	0.000163449594774989	CCL11_F24
959837	cg19838098	4.05320914098506e-05	CCL11_F24
959838	cg12501004	3.28399335608619e-05	CCL11_F24
959839	cg15488542	0.000165024714778758	CCL11_F24
959840	cg25593631	3.15065241058039e-05	CCL11_F24
959841	cg16750953	-4.24470359141538e-06	CCL11_F24
959842	cg16455187	7.75050466614014e-05	CCL11_F24
959843	cg24199453	1.2954522167075e-05	CCL11_F24
959844	cg17935085	9.3641809388784e-06	CCL11_F24
959845	cg03746136	3.36500532141278e-05	CCL11_F24
959846	cg01144283	-0.000213764260099188	CCL11_F24
959847	cg18851631	3.02818867644623e-05	CCL11_F24
959848	cg19425969	0.000159449538754506	CCL11_F24
959849	cg19475241	-0.00014702495220234	CCL11_F24
959850	cg14353832	1.42703032241565e-05	CCL11_F24
959851	cg02372820	7.33434321296094e-05	CCL11_F24
959852	cg14675124	-3.85851788219115e-05	CCL11_F24
959853	cg23738564	-0.000285732732705678	CCL11_F24
959854	cg24475517	0.000137750950108745	CCL11_F24
959855	cg04214976	-0.000112928344504111	CCL11_F24
959856	cg10929690	-0.000347842184083781	CCL11_F24
959857	cg11875887	-5.7791593915257e-05	CCL11_F24
959858	cg01859299	-0.000240558954626637	CCL11_F24
959859	cg11542898	-0.000277170596756858	CCL11_F24
959860	cg20858443	0.00015644901376242	CCL11_F24
959861	cg16178440	0.00024906490420192	CCL11_F24
959862	cg01563071	8.54428349046345e-05	CCL11_F24
959863	cg15097451	1.29475978151252e-05	CCL11_F24
959864	cg22417566	-0.00032575282314748	CCL11_F24
959865	cg21125848	5.06729191975515e-05	CCL11_F24
959866	cg22642772	0.000129286742556024	CCL11_F24
959867	cg12671634	0.000244473540903645	CCL11_F24
959868	cg07380907	1.09563567026317e-05	CCL11_F24
959869	cg11530693	-7.93189471525017e-06	CCL11_F24
959870	cg08657492	0.000134973994485572	CCL11_F24
959871	cg12322146	1.61306797124577e-06	CCL11_F24
959872	cg02913126	1.29009558805147e-05	CCL11_F24
959873	cg17927613	0.000471545443632355	CCL11_F24
959874	cg14391923	3.63858589593622e-05	CCL11_F24
959875	cg11620050	3.99550582047591e-06	CCL11_F24
959876	cg13882251	8.49169022252437e-06	CCL11_F24
959877	cg25071651	-8.57326920183606e-05	CCL11_F24
959878	cg13401984	1.11907347143398e-05	CCL11_F24
959879	cg01021334	0.000435594449695388	CCL11_F24
959880	cg05686889	-0.000353980885635923	CCL11_F24
959881	cg18385205	1.05754455404736e-05	CCL11_F24
959882	cg24073777	-6.07818504363983e-05	CCL11_F24
959883	cg22474612	1.03806343889629e-05	CCL11_F24
959884	cg07668606	-0.000162701586306772	CCL11_F24
959885	cg00668515	2.9966249656223e-05	CCL11_F24
959886	cg15055810	0.000114254608558409	CCL11_F24
959887	cg13621184	8.05399539927877e-05	CCL11_F24
959888	cg04507495	6.26566504507913e-05	CCL11_F24
959889	cg02599053	3.25591136112315e-05	CCL11_F24
959890	cg04124962	-1.38037773573199e-05	CCL11_F24
959891	cg11394361	0.000152292295139685	CCL11_F24
959892	cg18360347	0.000159469976182417	CCL11_F24
959893	cg15982963	0.00011574244906957	CCL11_F24
959894	cg03960804	2.80759787633929e-05	CCL11_F24
959895	cg21412429	4.59303063131925e-05	CCL11_F24
959896	cg00429829	0.000182108079160977	CCL11_F24
959897	cg01540869	-0.000160330244428558	CCL11_F24
959898	cg27408897	-0.000197138867909882	CCL11_F24
959899	cg23045505	0.000221659099678588	CCL11_F24
959900	cg16313966	2.1882129953527e-05	CCL11_F24
959901	cg02328713	9.36854078747062e-05	CCL11_F24
959902	cg06662225	6.12348715766231e-05	CCL11_F24
959903	cg24969067	0.000179871489485123	CCL11_F24
959904	cg07075322	0.000122449616812817	CCL11_F24
959905	cg16830475	0.000115818062331222	CCL11_F24
959906	cg14955261	8.70353210215851e-05	CCL11_F24
959907	cg09085317	9.06484392425013e-05	CCL11_F24
959908	cg21570611	6.76864606942664e-05	CCL11_F24
959909	cg00106419	0.00043382725304123	CCL11_F24
959910	cg10888200	0.000186490448400684	CCL11_F24
959911	cg17326647	1.39386971719668e-05	CCL11_F24
959912	cg23681112	0.000182971731170682	CCL11_F24
959913	cg11062167	-3.27488996040508e-05	CCL11_F24
959914	cg10508193	-5.29611713876089e-05	CCL11_F24
959915	cg13005613	9.77370033466511e-05	CCL11_F24
959916	cg11070863	9.71330219030232e-05	CCL11_F24
959917	cg23569632	0.000103119926941672	CCL11_F24
959918	cg06300658	-0.000205141541324092	CCL11_F24
959919	cg23885686	-2.10351593822966e-05	CCL11_F24
959920	cg10000139	0.000336127280893746	CCL11_F24
959921	cg04607699	4.06578927162895e-05	CCL11_F24
959922	cg19862769	6.65223371889794e-06	CCL11_F24
959923	cg12814117	0.000231232906277138	CCL11_F24
959924	cg05455279	2.83308952711662e-05	CCL11_F24
959925	cg16788050	0.000262447764845908	CCL11_F24
959926	cg22425860	-0.000765913017370144	CCL11_F24
959927	cg04954225	-0.000313041680920986	CCL11_F24
959928	cg01302572	8.41881869202039e-05	CCL11_F24
959929	cg26502609	0.000148291437264348	CCL11_F24
959930	cg23875752	0.000236202902928686	CCL11_F24
959931	cg12088417	0.000226590229342243	CCL11_F24
959932	cg03835428	-0.000118790307456281	CCL11_F24
959933	cg05188829	0.000146404698023686	CCL11_F24
959934	cg12245735	0.000297041107835811	CCL11_F24
959935	cg23168520	0.000809157320096627	CCL11_F24
959936	cg17761869	2.74206084692042e-06	CCL11_F24
959937	cg16203203	1.3990066445713e-06	CCL11_F24
959938	cg06607491	2.60109569393531e-05	CCL11_F24
959939	cg14615927	0.000384920452291638	CCL11_F24
959940	cg11072645	-0.000183602495950609	CCL11_F24
959941	cg00744351	0.0001674810681239	CCL11_F24
959942	cg06125440	-0.000185046296504213	CCL11_F24
959943	cg03002080	-3.52743863458385e-05	CCL11_F24
959944	cg04687972	1.46533330277156e-05	CCL11_F24
959945	cg12109260	0.000310081044633451	CCL11_F24
959946	cg09528666	0.000277518737984461	CCL11_F24
959947	cg18776962	-5.6849801404652e-05	CCL11_F24
959948	cg00819417	2.57447577633661e-05	CCL11_F24
959949	cg08518150	-0.000243506540635691	CCL11_F24
959950	cg15010544	4.39392966608158e-05	CCL11_F24
959951	cg06633013	7.76896819008412e-05	CCL11_F24
959952	cg17668846	0.000121936971943418	CCL11_F24
959953	cg19595970	0.00015124171644445	CCL11_F24
959954	cg14633398	-6.37950712976274e-05	CCL11_F24
959955	cg15948536	-4.48742224586106e-05	CCL11_F24
959956	cg08397053	-0.00226617721695927	CCL11_F24
959957	cg15816198	4.02309057668174e-06	CCL11_F24
959958	cg17815092	0.000287772564673499	CCL11_F24
959959	cg17973293	-8.85837920609638e-06	CCL11_F24
959960	cg05327068	-0.00012171216257155	CCL11_F24
959961	cg16328007	0.00025238010213989	CCL11_F24
959962	cg09105440	-0.000168299475336105	CCL11_F24
959963	cg06759648	-0.00010432518636989	CCL11_F24
959964	cg16102971	9.70722440973215e-06	CCL11_F24
959965	cg23493018	-9.40301463886437e-05	CCL11_F24
959966	cg10935968	-0.000144123282181257	CCL11_F24
959967	cg08886771	2.68136057042979e-05	CCL11_F24
959968	cg03317682	-6.46234433750458e-05	CCL11_F24
959969	cg24102458	1.19692932224902e-05	CCL11_F24
959970	cg09576619	9.57881215561313e-05	CCL11_F24
959971	cg16767880	-8.81404112185242e-05	CCL11_F24
959972	cg15381969	2.2975581946825e-05	CCL11_F24
959973	cg22990543	-5.78420426091919e-05	CCL11_F24
959974	cg17773562	-0.000343799323023886	CCL11_F24
959975	cg26235401	-4.4867510579456e-05	CCL11_F24
959976	cg18168663	1.25207998249269e-05	CCL11_F24
959977	cg16054985	-3.10132740139037e-05	CCL11_F24
959978	cg23231148	1.89811769747959e-06	CCL11_F24
959979	cg09189898	-8.22910696712716e-05	CCL11_F24
959980	cg19214658	1.67728401487614e-06	CCL11_F24
959981	cg07419314	4.66828458497979e-06	CCL11_F24
959982	cg07399628	3.12046157116248e-05	CCL11_F24
959983	cg03512172	6.52921574465208e-05	CCL11_F24
959984	cg25031670	-0.000306684691406549	CCL11_F24
959985	cg03520644	3.87684300278757e-05	CCL11_F24
959986	cg23875532	5.57903456749779e-05	CCL11_F24
959987	cg23785280	2.12456594700586e-05	CCL11_F24
959988	cg23984342	-7.81042271514683e-06	CCL11_F24
959989	cg25500642	4.58292891512735e-06	CCL11_F24
959990	cg27216575	0.000933179745960651	CCL11_F24
959991	cg08461876	8.02428966648826e-05	CCL11_F24
959992	cg11907061	0.000135432252367659	CCL11_F24
959993	cg15757266	6.59406911289309e-05	CCL11_F24
959994	cg08739648	-1.09279265884067e-05	CCL11_F24
959995	cg00767215	1.53212784770443e-05	CCL11_F24
959996	cg13539678	1.62634660578897e-05	CCL11_F24
959997	cg17638841	5.88302505504025e-05	CCL11_F24
959998	cg15949597	-1.70536217262108e-06	CCL11_F24
959999	cg16587228	5.44907686598085e-05	CCL11_F24
960000	cg01216369	-5.74022139282434e-05	CCL11_F24
960001	cg02869243	0.00026120016092668	CCL11_F24
960002	cg06449059	7.51973592477033e-05	CCL11_F24
960003	cg21883766	6.00762532240582e-05	CCL11_F24
960004	cg11525210	0.000216993830161407	CCL11_F24
960005	cg21856645	-9.66267593811147e-05	CCL11_F24
960006	cg13777783	1.51065859127094e-06	CCL11_F24
960007	cg14849880	0.000166321958483216	CCL11_F24
960008	cg18803039	-0.000183890785967393	CCL11_F24
960009	cg10293542	4.0145004056154e-05	CCL11_F24
960010	cg08937075	-0.000139387366481767	CCL11_F24
960011	cg16431961	0.000375152540654643	CCL11_F24
960012	cg12631283	3.10257730035058e-05	CCL11_F24
960013	cg14535242	3.10979266721634e-05	CCL11_F24
960014	cg15031335	6.81998470123644e-06	CCL11_F24
960015	cg06050235	6.09412951394576e-05	CCL11_F24
960016	cg04388792	-0.000946254417036436	CCL11_F24
960017	cg00904566	4.65216105429315e-05	CCL11_F24
960018	cg22341132	0.00012820775438472	CCL11_F24
960019	cg18783003	-1.96592585282545e-06	CCL11_F24
960020	cg04249817	0.000102300794372154	CCL11_F24
960021	cg23125716	-9.88172862296313e-05	CCL11_F24
960022	cg12645100	3.55313657425096e-05	CCL11_F24
960023	cg19487260	0.000220362829656499	CCL11_F24
960024	cg18270675	7.21002474198629e-05	CCL11_F24
960025	cg04981409	0.000121819751649066	CCL11_F24
960026	cg23067535	-0.00012420870399229	CCL11_F24
960027	cg10521596	1.33655983787827e-05	CCL11_F24
960028	cg03985718	0.000132689678945718	CCL11_F24
960029	cg23908593	9.12872420141403e-05	CCL11_F24
960030	cg25553730	3.26963661312229e-05	CCL11_F24
960031	cg08558478	0.000177707871622253	CCL11_F24
960032	cg17033185	8.57635178796048e-05	CCL11_F24
960033	cg11786916	1.7856248605162e-05	CCL11_F24
960034	cg16447311	-0.000144926817986726	CCL11_F24
960035	cg08701227	9.93518483278802e-05	CCL11_F24
960036	cg07093091	0.000143748463130956	CCL11_F24
960037	cg26809965	6.20715882659273e-05	CCL11_F24
960038	cg01106909	4.03868737249951e-05	CCL11_F24
960039	cg06492144	-5.02146047886888e-05	CCL11_F24
960040	cg05140736	-0.000174649162039846	CCL11_F24
960041	cg04781796	-0.000227630884042527	CCL11_F24
960042	cg18228076	-0.000301734840483773	CCL11_F24
960043	cg25006186	-0.000115061305371213	CCL11_F24
960044	cg20911786	-2.24400175182516e-05	CCL11_F24
960045	cg15613905	-0.00180320601325488	CCL11_F24
960046	cg10600599	-4.38309802680233e-05	CCL11_F24
960047	cg14820908	9.53641170159009e-05	CCL11_F24
960048	cg01018117	6.71855794986833e-05	CCL11_F24
960049	cg19856897	-0.000268722324148324	CCL11_F24
960050	cg18695143	0.000166742610627581	CCL11_F24
960051	cg06372850	1.52508649634584e-05	CCL11_F24
960052	cg11225759	4.54380507883149e-05	CCL11_F24
960053	cg00980804	9.46385370147833e-05	CCL11_F24
960054	cg23158525	0.000277612398132204	CCL11_F24
960055	cg10249983	-0.00018391527977903	CCL11_F24
960056	cg19183885	1.81729728901904e-05	CCL11_F24
960057	cg04784633	3.30356995995079e-05	CCL11_F24
960058	cg15880245	2.72785678214338e-05	CCL11_F24
960059	cg14679453	-9.94630333278263e-05	CCL11_F24
960060	cg13682187	1.11732897670699e-05	CCL11_F24
960061	cg19981559	0.000220863082157338	CCL11_F24
960062	cg07331673	4.66474552696107e-05	CCL11_F24
960063	cg14697605	8.29172641297281e-06	CCL11_F24
960064	cg24103220	2.28191587362195e-05	CCL11_F24
960065	cg02945184	-0.000100979670927463	CCL11_F24
960066	cg07876788	0.000263185230959712	CCL11_F24
960067	cg02947129	6.54845141989304e-05	CCL11_F24
960068	cg27314422	1.0589205136791e-05	CCL11_F24
960069	cg11324660	0.000181870323713338	CCL11_F24
960070	cg27097923	0.000239379594658027	CCL11_F24
960071	cg12728061	-1.63114587798875e-05	CCL11_F24
960072	cg05372521	0.000139948653997385	CCL11_F24
960073	cg23190649	-0.00042586846876897	CCL11_F24
960074	cg00483852	-0.00019850741059298	CCL11_F24
960075	cg09946254	7.29826477026683e-05	CCL11_F24
960076	cg03074244	-0.000176314895531062	CCL11_F24
960077	cg07625849	0.000179518619063867	CCL11_F24
960078	cg17544843	-0.000288100695995325	CCL11_F24
960079	cg08324383	-2.9727513192349e-05	CCL11_F24
960080	cg13812878	8.37107945896017e-05	CCL11_F24
960081	cg13443681	-0.000191184014429793	CCL11_F24
960082	cg07297068	4.27432691335258e-05	CCL11_F24
960083	cg18387631	5.10766087381075e-05	CCL11_F24
960084	cg16818830	7.711462772753e-06	CCL11_F24
960085	cg27215666	0.000123778100192662	CCL11_F24
960086	cg19285478	-4.48248395234596e-05	CCL11_F24
960087	cg07436224	1.38235246578636e-05	CCL11_F24
960088	cg08267628	5.12393270907897e-06	CCL11_F24
960089	cg07328162	-4.52311275454157e-05	CCL11_F24
960090	cg25553466	5.44998045595368e-05	CCL11_F24
960091	cg01124922	8.28038310363706e-05	CCL11_F24
960092	cg22477298	0.000123716566534393	CCL11_F24
960093	cg18839255	-0.000422346840969186	CCL11_F24
960094	cg06092382	4.97899413179101e-05	CCL11_F24
960095	cg19543969	2.90531412482494e-05	CCL11_F24
960096	cg15325154	3.65475012580337e-05	CCL11_F24
960097	cg27283030	0.000152626680758077	CCL11_F24
960098	cg03072385	7.26656864966577e-05	CCL11_F24
960099	cg24392083	2.60724538217069e-05	CCL11_F24
960100	cg06247108	0.000197611984067582	CCL11_F24
960101	cg12428229	5.67562139349292e-06	CCL11_F24
960102	cg00295182	0.000221295756688696	CCL11_F24
960103	cg01832672	-8.1320905436013e-05	CCL11_F24
960104	cg14698238	0.000424809876426519	CCL11_F24
960105	cg21870668	-6.69573762511526e-05	CCL11_F24
960106	cg13160365	6.60421813435543e-06	CCL11_F24
960107	cg03759892	5.91982418052938e-05	CCL11_F24
960108	cg04604775	3.82171127787232e-05	CCL11_F24
960109	cg15827752	0.000253396662395688	CCL11_F24
960110	cg03067613	6.9537559146254e-05	CCL11_F24
960111	cg05059616	-2.49885312823067e-06	CCL11_F24
960112	cg19485202	9.28895672424155e-05	CCL11_F24
960113	cg25876882	0.00012364170054407	CCL11_F24
960114	cg05728295	0.00023338166091338	CCL11_F24
960115	cg21149811	2.61253301995903e-05	CCL11_F24
960116	cg14324721	5.57292486371286e-05	CCL11_F24
960117	cg14585406	0.000237061006748349	CCL11_F24
960118	cg23406830	4.64830132620643e-05	CCL11_F24
960119	cg22159253	-6.18730241001386e-05	CCL11_F24
960120	cg00336700	-5.95608618993038e-05	CCL11_F24
960121	cg17655795	-2.6938628958942e-05	CCL11_F24
960122	cg16517790	1.41427643719723e-05	CCL11_F24
960123	cg20365636	-0.000220966547111078	CCL11_F24
960124	cg11403046	-0.000155978352778828	CCL11_F24
960125	cg04875420	0.000107799983045343	CCL11_F24
960126	cg03492797	2.90367044696513e-05	CCL11_F24
960127	cg08073822	6.64832971141569e-05	CCL11_F24
960128	cg03298800	0.000520793730888198	CCL11_F24
960129	cg16176432	-5.37085418769961e-05	CCL11_F24
960130	cg07533078	-1.03395555707115e-05	CCL11_F24
960131	cg22451067	0.000131512139283033	CCL11_F24
960132	cg20305683	0.00130203460114061	CCL11_F24
960133	cg15341579	6.19733568686743e-05	CCL11_F24
960134	cg14114910	0.00175176400448277	CCL11_F24
960135	cg08215400	2.46719624903212e-05	CCL11_F24
960136	cg03779937	0.000250093703663025	CCL11_F24
960137	cg18594551	2.21708859855042e-05	CCL11_F24
960138	cg17743555	0.000321591295550514	CCL11_F24
960139	cg19977363	1.63658411142916e-05	CCL11_F24
960140	cg04325632	2.07848356969646e-05	CCL11_F24
960141	cg07365452	-9.7189457898304e-05	CCL11_F24
960142	cg01103828	0.000115770434933621	CCL11_F24
960143	cg16684084	0.000157110310329832	CCL11_F24
960144	cg01923312	-0.000197673292228329	CCL11_F24
960145	cg00396699	0.000115010948301253	CCL11_F24
960146	cg09059077	6.18741110533342e-05	CCL11_F24
960147	cg22286871	-0.000150149560055128	CCL11_F24
960148	cg25883333	0.000274186125568417	CCL11_F24
960149	cg05285687	2.07590443784913e-05	CCL11_F24
960150	cg03912774	-0.000166773679012723	CCL11_F24
960151	cg21809927	-0.000209732778326699	CCL11_F24
960152	cg21027052	-0.000122206010569866	CCL11_F24
960153	cg14059822	1.81167057521642e-07	CCL11_F24
960154	cg19166873	-7.41856983444009e-05	CCL11_F24
960155	cg11354232	8.47279764816509e-06	CCL11_F24
960156	cg16890922	6.11103893882235e-05	CCL11_F24
960157	cg00260201	-5.63795078252366e-05	CCL11_F24
960158	cg08361356	0.000106006152664211	CCL11_F24
960159	cg02281362	0.000288529758947778	CCL11_F24
960160	cg16356856	-1.45068204146739e-05	CCL11_F24
960161	cg24775697	1.98751242128386e-05	CCL11_F24
960162	cg04994498	3.25548663305392e-05	CCL11_F24
960163	cg02546490	1.8330492141996e-05	CCL11_F24
960164	cg22838354	-3.70456366026578e-05	CCL11_F24
960165	cg19564924	-5.85338661371749e-08	CCL11_F24
960166	cg12327866	2.6715999730771e-05	CCL11_F24
960167	cg21844815	8.33681024739402e-05	CCL11_F24
960168	cg16303048	6.23863169466975e-05	CCL11_F24
960169	cg10081803	1.78372953289015e-05	CCL11_F24
960170	cg19859729	9.42168684828955e-05	CCL11_F24
960171	cg18736775	-8.66775744203826e-05	CCL11_F24
960172	cg07413417	1.54695737532853e-06	CCL11_F24
960173	cg11007362	0.000424125518811263	CCL11_F24
960174	cg16528597	-0.000706033521242696	CCL11_F24
960175	cg04328562	6.03332888546565e-06	CCL11_F24
960176	cg15819987	0.000180777567244409	CCL11_F24
960177	cg03351900	6.11866940252307e-05	CCL11_F24
960178	cg17351890	0.000158473716261798	CCL11_F24
960179	cg11750150	-6.91290556204062e-05	CCL11_F24
960180	cg00116430	0.000146833620034841	CCL11_F24
960181	cg05057534	0.000237191762682258	CCL11_F24
960182	cg05137895	-0.000288815331620541	CCL11_F24
960183	cg18564665	-2.0249399885761e-05	CCL11_F24
960184	cg08312198	9.40227082924872e-05	CCL11_F24
960185	cg17601959	-8.34519153276726e-05	CCL11_F24
960186	cg23502386	0.000115998526779273	CCL11_F24
960187	cg01876490	0.000302822412112204	CCL11_F24
960188	cg01927694	-9.06126711190121e-05	CCL11_F24
960189	cg12077294	-6.09509243772364e-05	CCL11_F24
960190	cg03784829	3.74574999310815e-05	CCL11_F24
960191	cg04319462	6.06954945789403e-05	CCL11_F24
960192	cg06623259	1.74485496240927e-05	CCL11_F24
960193	cg18317145	-3.9840054987483e-05	CCL11_F24
960194	cg06760668	-0.000181126184923651	CCL11_F24
960195	cg27193858	-1.7900440613665e-06	CCL11_F24
960196	cg15275286	8.69521244666411e-05	CCL11_F24
960197	cg21524530	2.23352409462783e-05	CCL11_F24
960198	cg14796889	0.000151054735615752	CCL11_F24
960199	cg26689682	-2.58705163922929e-05	CCL11_F24
960200	cg03402384	-0.000280881591717987	CCL11_F24
960201	cg08985570	-0.00026925900854358	CCL11_F24
960202	cg01185573	-9.46011133886301e-05	CCL11_F24
960203	cg12239340	-0.000182987472246693	CCL11_F24
960204	cg06460573	-0.000152525508979571	CCL11_F24
960205	cg21848981	0.000178876748557332	CCL11_F24
960206	cg04689734	-2.85289981014042e-05	CCL11_F24
960207	cg01860517	-0.000160460821412629	CCL11_F24
960208	cg04090409	-1.69283269129859e-05	CCL11_F24
960209	cg20576322	0.000231240549802263	CCL11_F24
960210	cg08462127	0.000192655427428868	CCL11_F24
960211	cg10528332	5.48004928870888e-07	CCL11_F24
960212	cg20296298	-0.001137900398553	CCL11_F24
960213	cg21156662	-6.22486606217953e-05	CCL11_F24
960214	cg20876525	-7.87868407445215e-06	CCL11_F24
960215	cg01963002	1.92955524169529e-05	CCL11_F24
960216	cg17739181	9.20513510625593e-06	CCL11_F24
960217	cg10766725	6.06581111162057e-05	CCL11_F24
960218	cg24124620	-0.000334728243132748	CCL11_F24
960219	cg03464136	0.000161703624762891	CCL11_F24
960220	cg20530855	-5.67868812935051e-05	CCL11_F24
960221	cg19098423	5.36369402039754e-05	CCL11_F24
960222	cg22735391	-0.000160683542651578	CCL11_F24
960223	cg17025698	0.000177724330143487	CCL11_F24
960224	cg15295166	-7.95812208265492e-06	CCL11_F24
960225	cg27048432	-0.000333318359600817	CCL11_F24
960226	cg02111786	2.58827468823066e-05	CCL11_F24
960227	cg24588582	-0.000118283351028148	CCL11_F24
960228	cg20586911	-0.000122284788372814	CCL11_F24
960229	cg17771652	-5.30314654979203e-06	CCL11_F24
960230	cg00820530	-6.40610917981705e-05	CCL11_F24
960231	cg00938877	-0.000143594432307173	CCL11_F24
960232	cg07036745	0.00014273000955184	CCL11_F24
960233	cg01344046	-0.000251939288898638	CCL11_F24
960234	cg09339156	-0.000696276498407031	CCL11_F24
960235	cg08394893	0.00137438615489476	CCL11_F24
960236	cg03567358	9.43487142919723e-05	CCL11_F24
960237	cg02002217	-6.83541062048724e-05	CCL11_F24
960238	cg25771639	0.000122402626447044	CCL11_F24
960239	cg22901919	-0.000134619167871922	CCL11_F24
960240	cg06758418	-0.000136392439555997	CCL11_F24
960241	cg26371554	3.1531035902042e-06	CCL11_F24
960242	cg01450736	-0.000126263675639556	CCL11_F24
960243	cg13567299	0.00016084236508962	CCL11_F24
960244	cg06605044	-7.87787275811623e-05	CCL11_F24
960245	cg05880029	-0.000246158662236925	CCL11_F24
960246	cg11127281	-0.000690479534251482	CCL11_F24
960247	cg09924010	-6.35394450080837e-05	CCL11_F24
960248	cg17033723	8.63311506711055e-05	CCL11_F24
960249	cg04372519	-1.35178294629267e-05	CCL11_F24
960250	cg25581011	-2.85728106241857e-05	CCL11_F24
960251	cg06501991	0.000102986946284024	CCL11_F24
960252	cg04421713	-2.54658472127322e-07	CCL11_F24
960253	cg21219117	4.37046643134991e-07	CCL11_F24
960254	cg02604475	6.89892806939523e-05	CCL11_F24
960255	cg05361130	-5.68775595319516e-05	CCL11_F24
960256	cg11870309	-0.000151013433882055	CCL11_F24
960257	cg25049765	-2.17890889130041e-06	CCL11_F24
960258	cg18677860	0.000202580950515935	CCL11_F24
960259	cg11735107	1.10007065587246e-05	CCL11_F24
960260	cg08081323	3.77272991515575e-06	CCL11_F24
960261	cg01026744	0.000171492508162716	CCL11_F24
960262	cg07850154	-0.000103710481605726	CCL11_F24
960263	cg25593022	1.87801341953412e-06	CCL11_F24
960264	cg22830202	-0.000145067011648916	CCL11_F24
960265	cg00533633	0.000117728713643002	CCL11_F24
960266	cg14863643	0.000121520353700256	CCL11_F24
960267	cg22828305	6.85669965296872e-05	CCL11_F24
960268	cg12721804	0.000315856324840347	CCL11_F24
960269	cg04592289	2.03895701232234e-05	CCL11_F24
960270	cg08091806	-0.000244945143816264	CCL11_F24
960271	cg03575933	-0.000317543048564791	CCL11_F24
960272	cg17321639	-6.31723468731109e-06	CCL11_F24
960273	cg25340050	-5.37543012236345e-05	CCL11_F24
960274	cg01931791	-4.21506871486782e-06	CCL11_F24
960275	cg02250177	4.91236169356741e-05	CCL11_F24
960276	cg11510737	4.75231370193114e-05	CCL11_F24
960277	cg13515842	0.000114110111307115	CCL11_F24
960278	cg02815135	-2.31081198210189e-05	CCL11_F24
960279	cg19142616	0.000121771642764421	CCL11_F24
960280	cg16908208	8.40254149387838e-06	CCL11_F24
960281	cg13986353	5.37624657702196e-06	CCL11_F24
960282	cg04728863	3.40478602183837e-05	CCL11_F24
960283	cg00172227	0.000161445587820476	CCL11_F24
960284	cg27062243	0.000326544859977534	CCL11_F24
960285	cg11844835	0.000354855469786719	CCL11_F24
960286	cg06824978	-3.40112449749281e-05	CCL11_F24
960287	cg11227838	7.63527141010282e-05	CCL11_F24
960288	cg00994984	-1.70567506374932e-05	CCL11_F24
960289	cg20285002	-5.33624186717688e-05	CCL11_F24
960290	cg01591025	0.000184820892711024	CCL11_F24
960291	cg05795077	0.000162711725642803	CCL11_F24
960292	cg11796780	0.000248384034444486	CCL11_F24
960293	cg27030655	7.24746472892989e-05	CCL11_F24
960294	cg05359652	2.71911532025922e-05	CCL11_F24
960295	cg18786623	0.000216722091176648	CCL11_F24
960296	cg25468928	7.1159296626458e-05	CCL11_F24
960297	cg12733306	2.66611384237637e-06	CCL11_F24
960298	cg04981758	5.88591868923235e-05	CCL11_F24
960299	cg11000754	-0.000310999849658595	CCL11_F24
960300	cg10956818	-6.82437106128462e-05	CCL11_F24
960301	cg11394566	-0.000286232930974765	CCL11_F24
960302	cg15322070	-4.92579728289357e-05	CCL11_F24
960303	cg09473396	0.000130829028534141	CCL11_F24
960304	cg22568758	-0.000446166599591028	CCL11_F24
960305	cg09957458	0.000754422925319022	CCL11_F24
960306	cg16405288	0.000103273586529117	CCL11_F24
960307	cg12875749	7.79900845206839e-05	CCL11_F24
960308	cg00836227	0.000101269597444592	CCL11_F24
960309	cg13194260	0.000110577868784005	CCL11_F24
960310	cg13433516	-9.0818269583475e-05	CCL11_F24
960311	cg04159246	1.63712863775173e-05	CCL11_F24
960312	cg09988781	8.95804324637621e-05	CCL11_F24
960313	cg15602423	-0.00022068888749811	CCL11_F24
960314	cg13262594	0.000123481742429952	CCL11_F24
960315	cg14295062	-0.000252823348403114	CCL11_F24
960316	cg00929286	-0.000139470775189517	CCL11_F24
960317	cg06364996	-2.93228848119121e-05	CCL11_F24
960318	cg18608290	1.39780629897188e-05	CCL11_F24
960319	cg18522972	2.08945379868739e-05	CCL11_F24
960320	cg03071553	-6.9624581423067e-06	CCL11_F24
960321	cg07176949	-1.33408357739961e-05	CCL11_F24
960322	cg04578246	6.83065048716869e-05	CCL11_F24
960323	cg04650032	6.78555587862609e-06	CCL11_F24
960324	cg26139949	-1.13926891371074e-05	CCL11_F24
960325	cg02346118	0.00019984942986716	CCL11_F24
960326	cg02932958	9.92115081745829e-05	CCL11_F24
960327	cg02319016	1.54239078273021e-05	CCL11_F24
960328	cg19803783	1.47952649857483e-05	CCL11_F24
960329	cg08161546	1.4621753095947e-05	CCL11_F24
960330	cg17192934	0.000109620816090947	CCL11_F24
960331	cg20575468	-1.04634387016855e-05	CCL11_F24
960332	cg02295216	8.18643762639049e-05	CCL11_F24
960333	cg02987250	5.12928786633493e-05	CCL11_F24
960334	cg01804017	-5.25095931608298e-05	CCL11_F24
960335	cg06540876	0.000168311985221789	CCL11_F24
960336	cg05681109	0.000245585202798031	CCL11_F24
960337	cg25069157	0.000235799528432102	CCL11_F24
960338	cg07260207	1.64368806215363e-05	CCL11_F24
960339	cg09954631	-0.000814986879242744	CCL11_F24
960340	cg16775460	0.000234204767306185	CCL11_F24
960341	cg24871877	-0.000102704828795209	CCL11_F24
960342	cg05513274	-5.73438899866556e-05	CCL11_F24
960343	cg20290985	5.39312810137845e-05	CCL11_F24
960344	cg04718145	-0.000150757489521478	CCL11_F24
960345	cg17551620	0.000164943787974802	CCL11_F24
960346	cg15131258	0.000180019198428307	CCL11_F24
960347	cg00162282	5.65127911065584e-05	CCL11_F24
960348	cg27533516	-6.08371447614833e-05	CCL11_F24
960349	cg21890024	4.91340461847116e-05	CCL11_F24
960350	cg00601147	6.64914240080853e-05	CCL11_F24
960351	cg14433994	9.88197055252863e-06	CCL11_F24
960352	cg14354870	-0.000344993572217662	CCL11_F24
960353	cg11249082	0.000140617880451225	CCL11_F24
960354	cg05460816	-4.23038965674604e-05	CCL11_F24
960355	cg17083209	-3.43618635829717e-05	CCL11_F24
960356	cg27484128	3.83758908806893e-05	CCL11_F24
960357	cg17330935	-0.000706699577037462	CCL11_F24
960358	cg23522915	2.76374658062032e-05	CCL11_F24
960359	cg03462944	0.000316370154250664	CCL11_F24
960360	cg08225549	0.000169761815167296	CCL11_F24
960361	cg17395940	0.000137400557733528	CCL11_F24
960362	cg10373905	-3.84834444950768e-05	CCL11_F24
960363	cg16170838	1.56177552115913e-06	CCL11_F24
960364	cg27071793	-0.000110342946816952	CCL11_F24
960365	cg23808213	-6.86833553559983e-05	CCL11_F24
960366	cg15435485	1.43121320077547e-05	CCL11_F24
960367	cg26520012	3.42837878008109e-05	CCL11_F24
960368	cg08824454	-6.18215114648366e-05	CCL11_F24
960369	cg23451423	-2.3641018746129e-05	CCL11_F24
960370	cg17203492	-2.68913233578261e-05	CCL11_F24
960371	cg22783999	-9.45293428734177e-05	CCL11_F24
960372	cg08028341	4.51791191094221e-05	CCL11_F24
960373	cg03536771	4.50962260897998e-05	CCL11_F24
960374	cg19241973	0.000228891227055153	CCL11_F24
960375	cg16487474	-1.52533046691173e-05	CCL11_F24
960376	cg27421037	0.000103622171821348	CCL11_F24
960377	cg06506352	-0.00020131469169111	CCL11_F24
960378	cg16049691	-0.0001935131524916	CCL11_F24
960379	cg16837545	5.19778401101789e-05	CCL11_F24
960380	cg06590580	9.91876206818654e-05	CCL11_F24
960381	cg24161987	-3.27651907931229e-05	CCL11_F24
960382	cg03475245	5.1557650544153e-05	CCL11_F24
960383	cg01782066	0.000107119930384023	CCL11_F24
960384	cg13992684	-8.85428204680269e-05	CCL11_F24
960385	cg15818008	-0.000308870778635788	CCL11_F24
960386	cg06266732	-4.24075009590258e-05	CCL11_F24
960387	cg23762445	-0.000165621388948396	CCL11_F24
960388	cg13809528	-1.76275518186219e-05	CCL11_F24
960389	cg24875634	0.000161861653565324	CCL11_F24
960390	cg13842421	-4.37037826997453e-07	CCL11_F24
960391	cg25021026	-0.000176486607713318	CCL11_F24
960392	cg19507805	2.88042950047627e-05	CCL11_F24
960393	cg13176867	7.97066354061893e-05	CCL11_F24
960394	cg27373765	3.70919497677571e-05	CCL11_F24
960395	cg25588787	6.49119347029229e-06	CCL11_F24
960396	cg26513917	-0.000112828579565284	CCL11_F24
960397	cg03858853	3.83767104559695e-05	CCL11_F24
960398	cg09929238	-0.000126803309663652	CCL11_F24
960399	cg08940587	5.0593842601569e-05	CCL11_F24
960400	cg19094050	-2.90477463322708e-06	CCL11_F24
960401	cg00574919	-9.23694765399059e-05	CCL11_F24
960402	cg06600725	6.79946023093998e-05	CCL11_F24
960403	cg15554966	3.87191575975301e-05	CCL11_F24
960404	cg25712088	-8.45777769612561e-05	CCL11_F24
960405	cg15364721	1.9873875409997e-05	CCL11_F24
960406	cg02407873	5.24885291987973e-05	CCL11_F24
960407	cg12520615	0.000225696795391753	CCL11_F24
960408	cg18262544	1.02604967314602e-06	CCL11_F24
960409	cg03348792	-8.91291480674791e-05	CCL11_F24
960410	cg09339153	-7.98918183375506e-05	CCL11_F24
960411	cg03502215	3.96717912793804e-06	CCL11_F24
960412	cg09425455	4.77836394593846e-05	CCL11_F24
960413	cg15929241	4.65316114607644e-06	CCL11_F24
960414	cg01075852	-0.000132630460708236	CCL11_F24
960415	cg16311364	0.000364951967759776	CCL11_F24
960416	cg03549595	-8.0854810384639e-06	CCL11_F24
960417	cg10471216	0.000102456491630779	CCL11_F24
960418	cg24254488	-6.51630581010866e-06	CCL11_F24
960419	cg04918225	1.02634319567244e-06	CCL11_F24
960420	cg12077487	0.000116471005844273	CCL11_F24
960421	cg19377607	-0.000647762432216625	CCL11_F24
960422	cg00496961	-0.000662913593921142	CCL11_F24
960423	cg25450033	-3.54331311546827e-05	CCL11_F24
960424	cg03780733	-2.84186968715242e-05	CCL11_F24
960425	cg13781414	-0.000127463115873606	CCL11_F24
960426	cg14536600	5.31680483231106e-05	CCL11_F24
960427	cg18566957	-8.89961390891312e-05	CCL11_F24
960428	cg00045762	-0.000193168540019689	CCL11_F24
960429	cg23322811	-1.586589007684e-05	CCL11_F24
960430	cg14429748	-0.000154769522822628	CCL11_F24
960431	cg00533418	3.63301412667899e-05	CCL11_F24
960432	cg07728935	-4.20142199103015e-05	CCL11_F24
960433	cg01613294	0.000360743449199567	CCL11_F24
960434	cg12737327	-1.28164210903762e-05	CCL11_F24
960435	cg19468061	-8.10455850684391e-06	CCL11_F24
960436	cg08095452	0.000172764783018445	CCL11_F24
960437	cg27447495	-0.000150526858825617	CCL11_F24
960438	cg19008934	3.16325531026845e-05	CCL11_F24
960439	cg25047618	-8.24759860450483e-05	CCL11_F24
960440	cg21223135	0.000119262019467749	CCL11_F24
960441	cg17781418	-1.88111745892622e-05	CCL11_F24
960442	cg16928427	1.48362839881993e-06	CCL11_F24
960443	cg17175136	-9.37876136594087e-05	CCL11_F24
960444	cg21568453	-0.00019405949793854	CCL11_F24
960445	cg05824768	-0.000132268354266267	CCL11_F24
960446	cg13634034	0.000484711946865631	CCL11_F24
960447	cg12076350	-1.94984366622438e-05	CCL11_F24
960448	cg12857814	-2.59468133904643e-05	CCL11_F24
960449	cg22298470	7.01628890934721e-05	CCL11_F24
960450	cg06894186	1.62966903407825e-05	CCL11_F24
960451	cg07453428	2.34439904507967e-05	CCL11_F24
960452	cg14978242	0.000119228892139741	CCL11_F24
960453	cg02831106	2.37976345140737e-05	CCL11_F24
960454	cg10669878	-7.21315088057578e-05	CCL11_F24
960455	cg02145102	-5.70685074361292e-05	CCL11_F24
960456	cg02940645	-0.000136173289592637	CCL11_F24
960457	cg00725690	0.000173034039188877	CCL11_F24
960458	cg17252645	-6.15547359136352e-05	CCL11_F24
960459	cg04515524	-0.000343517133511048	CCL11_F24
960460	cg08118114	-0.000113291753989331	CCL11_F24
960461	cg08926642	0.000187674118023047	CCL11_F24
960462	cg07619055	-5.58569687010056e-05	CCL11_F24
960463	cg25254350	-0.000353366179124486	CCL11_F24
960464	cg08773897	-0.000252649120813846	CCL11_F24
960465	cg05494176	0.000139762483939575	CCL11_F24
960466	cg11881280	0.00012494645132146	CCL11_F24
960467	cg02693033	0.000169345128910819	CCL11_F24
960468	cg04865535	3.35482503322683e-05	CCL11_F24
960469	cg12707926	-2.12549109637333e-05	CCL11_F24
960470	cg21768679	2.64756995810403e-05	CCL11_F24
960471	cg20629021	2.8390667322435e-05	CCL11_F24
960472	cg08923114	-0.000219956291387051	CCL11_F24
960473	cg07882345	0.000173834380741734	CCL11_F24
960474	cg08484992	8.81481054681288e-05	CCL11_F24
960475	cg25023198	2.55625628572128e-05	CCL11_F24
960476	cg13508136	3.04212448212894e-05	CCL11_F24
960477	cg09562018	-0.000155171807665483	CCL11_F24
960478	cg17512993	0.000342008809429485	CCL11_F24
960479	cg03561600	-0.000220107017516898	CCL11_F24
960480	cg08447934	3.27822440300268e-05	CCL11_F24
960481	cg01426195	0.000221441855090645	CCL11_F24
960482	cg08519930	0.000121655433234473	CCL11_F24
960483	cg13495536	1.14278776409544e-05	CCL11_F24
960484	cg21077644	1.23202440793361e-05	CCL11_F24
960485	cg04530978	-0.000393162665411325	CCL11_F24
960486	cg23886310	1.56484641308355e-05	CCL11_F24
960487	cg11731460	-8.17259330992408e-05	CCL11_F24
960488	cg21500104	-6.25942582429291e-05	CCL11_F24
960489	cg00075079	0.00019333568452944	CCL11_F24
960490	cg02237906	2.75198126113408e-05	CCL11_F24
960491	cg26853458	0.00032238984460897	CCL11_F24
960492	cg16762794	1.77059895700853e-05	CCL11_F24
960493	cg25961956	-3.71571861496594e-06	CCL11_F24
960494	cg13792101	0.000133984490946499	CCL11_F24
960495	cg26879951	3.90194693524769e-06	CCL11_F24
960496	cg10054332	0.000134573262051581	CCL11_F24
960497	cg26979408	6.74570241932868e-05	CCL11_F24
960498	cg13445664	-2.80898858912498e-06	CCL11_F24
960499	cg03975200	0.000599964759397209	CCL11_F24
960500	cg07377017	-1.69721846419696e-05	CCL11_F24
960501	cg07631271	7.42986032159482e-05	CCL11_F24
960502	cg02731988	0.000283065151265235	CCL11_F24
960503	cg11267114	-0.000131368608826858	CCL11_F24
960504	cg08706575	-0.000130954126818338	CCL11_F24
960505	cg26013827	8.25075123498521e-05	CCL11_F24
960506	cg05950098	-0.000174148589107522	CCL11_F24
960507	cg01436125	-4.19835531565285e-05	CCL11_F24
960508	cg16257655	1.72074669555459e-05	CCL11_F24
960509	cg03095612	8.01240147134456e-06	CCL11_F24
960510	cg01021224	4.6450759323691e-05	CCL11_F24
960511	cg01653741	-2.28883599114128e-05	CCL11_F24
960512	cg15266057	-0.000512154923520426	CCL11_F24
960513	cg25040802	-8.56662012751964e-05	CCL11_F24
960514	cg12865025	0.000167753940756829	CCL11_F24
960515	cg06277607	3.69131684618775e-05	CCL11_F24
960516	cg19796617	-0.000186951050536954	CCL11_F24
960517	cg11196034	8.24170443980389e-06	CCL11_F24
960518	cg19240117	7.04518341485617e-05	CCL11_F24
960519	cg12179787	-2.73731238991612e-05	CCL11_F24
960520	cg00581043	0.000497784736336998	CCL11_F24
960521	cg25810455	0.000220528903530325	CCL11_F24
960522	cg09422119	5.9063921834212e-06	CCL11_F24
960523	cg24818916	-5.61002950654576e-05	CCL11_F24
960524	cg13880345	4.73845173027417e-05	CCL11_F24
960525	cg16412555	-0.000158077668516243	CCL11_F24
960526	cg13624833	-0.000192064005537771	CCL11_F24
960527	cg12765661	0.000135201409478104	CCL11_F24
960528	cg20163084	8.82218342035365e-05	CCL11_F24
960529	cg06517373	-0.000104202235452131	CCL11_F24
960530	cg00869550	8.12481721173149e-05	CCL11_F24
960531	cg15988321	0.000255103245126092	CCL11_F24
960532	cg11918172	0.000125216320192563	CCL11_F24
960533	cg00466209	0.000103414754192058	CCL11_F24
960534	cg17918239	1.65893895896264e-05	CCL11_F24
960535	cg07849049	-7.32790367445959e-05	CCL11_F24
960536	cg08822771	5.05912836821742e-06	CCL11_F24
960537	cg13151269	-7.29970945706432e-06	CCL11_F24
960538	cg11113536	-3.14696780460816e-05	CCL11_F24
960539	cg13631966	1.260144669519e-05	CCL11_F24
960540	cg19755583	6.2374044115784e-05	CCL11_F24
960541	cg26466027	9.00640735736289e-05	CCL11_F24
960542	cg20339720	2.64962307887538e-06	CCL11_F24
960543	cg23655651	-0.000269531480307666	CCL11_F24
960544	cg09734761	0.000109681019337975	CCL11_F24
960545	cg05681560	-2.74379324052345e-05	CCL11_F24
960546	cg22192554	8.56892849471612e-05	CCL11_F24
960547	cg23541484	0.000108269486184226	CCL11_F24
960548	cg19615731	3.20003428256052e-05	CCL11_F24
960549	cg16276965	-0.000109142530712098	CCL11_F24
960550	cg06649546	-5.7266548378657e-05	CCL11_F24
960551	cg06019590	-0.000459922542462768	CCL11_F24
960552	cg24281694	2.05400957381779e-05	CCL11_F24
960553	cg15611417	-7.96306771597833e-05	CCL11_F24
960554	cg18853210	1.45749474800115e-05	CCL11_F24
960555	cg27487796	-8.31151248316259e-05	CCL11_F24
960556	cg03130530	1.69385315730629e-05	CCL11_F24
960557	cg22120095	8.80750587541349e-05	CCL11_F24
960558	cg07547859	5.35914797553204e-05	CCL11_F24
960559	cg09876447	7.14844704272765e-05	CCL11_F24
960560	cg26785499	6.21015486593062e-05	CCL11_F24
960561	cg18508362	2.24155101954782e-05	CCL11_F24
960562	cg05128516	-0.000145643250878454	CCL11_F24
960563	cg24790356	0.000139707460493978	CCL11_F24
960564	cg11187460	-0.000178437572841021	CCL11_F24
960565	cg15985905	1.49708485646624e-05	CCL11_F24
960566	cg23597425	-5.41722394241608e-05	CCL11_F24
960567	cg06430688	-0.000216289597694656	CCL11_F24
960568	cg14444099	-1.25334061165842e-05	CCL11_F24
960569	cg00936689	6.89558014029031e-05	CCL11_F24
960570	cg07856599	-0.000151332900424467	CCL11_F24
960571	cg22239534	1.75590190416153e-05	CCL11_F24
960572	cg25239095	0.000144533783131194	CCL11_F24
960573	cg22194678	8.55882643855895e-06	CCL11_F24
960574	cg03678274	-7.12870482592686e-06	CCL11_F24
960575	cg10282890	-8.95790211549262e-05	CCL11_F24
960576	cg08491013	0.000454270860572068	CCL11_F24
960577	cg15790133	-0.00010458314269468	CCL11_F24
960578	cg27639249	-1.41475859126072e-05	CCL11_F24
960579	cg25454928	2.59700045213125e-05	CCL11_F24
960580	cg18121901	-0.00144246248892839	CCL11_F24
960581	cg25579806	-1.15804896742134e-05	CCL11_F24
960582	cg24059418	3.39783622801725e-05	CCL11_F24
960583	cg15438211	0.000324997652274684	CCL11_F24
960584	cg08496483	0.00021577420161903	CCL11_F24
960585	cg07013942	1.49896810032326e-05	CCL11_F24
960586	cg01340310	-0.00010201738973775	CCL11_F24
960587	cg14954437	2.11650252389929e-05	CCL11_F24
960588	cg21216729	-0.000164142443828578	CCL11_F24
960589	cg09430518	0.000304976558633494	CCL11_F24
960590	cg24395075	0.000107873660434907	CCL11_F24
960591	cg08386009	-8.74804835739605e-05	CCL11_F24
960592	cg06589596	-0.000193658287617239	CCL11_F24
960593	cg20321998	2.39301667966899e-05	CCL11_F24
960594	cg01425680	1.11846265430265e-06	CCL11_F24
960595	cg11128612	0.000231401291841526	CCL11_F24
960596	cg16024891	2.88752419263909e-05	CCL11_F24
960597	cg06745207	-3.37562160798255e-06	CCL11_F24
960598	cg05243987	9.03314933974131e-05	CCL11_F24
960599	cg16350622	-1.97856490028092e-05	CCL11_F24
960600	cg27545611	-9.19543442037969e-05	CCL11_F24
960601	cg04601362	5.12637242364315e-05	CCL11_F24
960602	cg02915785	7.67075405491042e-05	CCL11_F24
960603	cg06867486	1.95910365322084e-05	CCL11_F24
960604	cg20947866	-1.99305049197778e-05	CCL11_F24
960605	cg00409833	1.79043714889342e-05	CCL11_F24
960606	cg25812102	2.35481455350427e-05	CCL11_F24
960607	cg10581158	0.00018477414687597	CCL11_F24
960608	cg06920833	7.04901413874046e-05	CCL11_F24
960609	cg03085818	6.74042616465855e-05	CCL11_F24
960610	cg15559217	0.000188634608688006	CCL11_F24
960611	cg16331117	-0.000111979401402186	CCL11_F24
960612	cg12367748	2.76173532811794e-05	CCL11_F24
960613	cg17534464	-4.21337881863513e-05	CCL11_F24
960614	cg05098512	0.000299298109765287	CCL11_F24
960615	cg12176640	2.5936239304039e-05	CCL11_F24
960616	cg19239278	1.90001856075864e-05	CCL11_F24
960617	cg25460273	-3.3736172242408e-05	CCL11_F24
960618	cg27573991	0.00117488910034192	CCL11_F24
960619	cg08657851	0.000121609442876905	CCL11_F24
960620	cg02511590	2.06250304534312e-05	CCL11_F24
960621	cg04134279	2.97796202146089e-05	CCL11_F24
960622	cg10097360	2.26001824764998e-05	CCL11_F24
960623	cg10271763	7.18484965850538e-05	CCL11_F24
960624	cg14280027	1.91790872709239e-05	CCL11_F24
960625	cg27189822	3.43348961074765e-05	CCL11_F24
960626	cg05176716	0.000182860207512668	CCL11_F24
960627	cg10070864	0.000324195832468123	CCL11_F24
960628	cg19679796	-2.50870797433894e-05	CCL11_F24
960629	cg21322003	0.00011166595927054	CCL11_F24
960630	cg15017101	0.000209766960931206	CCL11_F24
960631	cg03955252	-0.000149338389255648	CCL11_F24
960632	cg24966579	0.000194638968558467	CCL11_F24
960633	cg06623562	-0.000250652624723048	CCL11_F24
960634	cg15501526	0.000325613110545958	CCL11_F24
960635	cg05037556	-7.94278545571728e-05	CCL11_F24
960636	cg19301905	0.000117988563924426	CCL11_F24
960637	cg25650185	3.9479794262988e-05	CCL11_F24
960638	cg05375686	-7.63276371750979e-06	CCL11_F24
960639	cg23927687	-0.000202335251857979	CCL11_F24
960640	cg08005849	0.000113556650899204	CCL11_F24
960641	cg03500547	0.000100465758017073	CCL11_F24
960642	cg05900552	0.000178919494813829	CCL11_F24
960643	cg17242812	0.000174877248874592	CCL11_F24
960644	cg11102724	-0.00072782830084397	CCL11_F24
960645	cg05056419	0.0001935787303384	CCL11_F24
960646	cg19478079	-3.68365409497425e-05	CCL11_F24
960647	cg17409731	8.24818188258976e-05	CCL11_F24
960648	cg23166964	-4.27024820355247e-05	CCL11_F24
960649	cg10914422	4.98665697422317e-05	CCL11_F24
960650	cg05136804	0.000292002420560736	CCL11_F24
960651	cg20867663	-0.00011967230569808	CCL11_F24
960652	cg19137817	0.000169045436952864	CCL11_F24
960653	cg20746451	9.50235405571358e-05	CCL11_F24
960654	cg09121243	-2.89491878204682e-05	CCL11_F24
960655	cg18561464	5.49371375956869e-06	CCL11_F24
960656	cg03420467	-3.72697293326927e-05	CCL11_F24
960657	cg06381088	6.6480105975988e-05	CCL11_F24
960658	cg17808882	0.000252638221008515	CCL11_F24
960659	cg16150821	0.000134233787761125	CCL11_F24
960660	cg13569207	0.00176745412932479	CCL11_F24
960661	cg07386414	-5.69703463941672e-05	CCL11_F24
960662	cg22354363	-0.000171509538426884	CCL11_F24
960663	cg24850860	-4.94694303143335e-05	CCL11_F24
960664	cg06908102	-0.000252121959892968	CCL11_F24
960665	cg17028067	-0.000247410186904443	CCL11_F24
960666	cg04347852	6.81717242053482e-05	CCL11_F24
960667	cg14019706	-1.92186027750845e-06	CCL11_F24
960668	cg03534375	7.64853326080457e-05	CCL11_F24
960669	cg18261667	5.3451063944171e-06	CCL11_F24
960670	cg00636427	8.43417267036791e-05	CCL11_F24
960671	cg02865193	0.000160794938709292	CCL11_F24
960672	cg16399643	2.69801522193898e-06	CCL11_F24
960673	cg19085402	0.000208402946805619	CCL11_F24
960674	cg09032537	0.000225500858775045	CCL11_F24
960675	cg04058621	-2.51054091141252e-05	CCL11_F24
960676	cg04650844	8.01457641031596e-05	CCL11_F24
960677	cg24465935	2.04748030555008e-05	CCL11_F24
960678	cg10818096	-0.000108739374143905	CCL11_F24
960679	cg06177278	7.28303400485667e-05	CCL11_F24
960680	cg14512932	0.000251109020075239	CCL11_F24
960681	cg09031352	-1.24917554666182e-05	CCL11_F24
960682	cg23462514	-0.000307547717346713	CCL11_F24
960683	cg16503186	1.37447836204733e-05	CCL11_F24
960684	cg20703664	8.46698169622638e-05	CCL11_F24
960685	cg09805252	-9.92672454658685e-05	CCL11_F24
960686	cg13543286	9.46441202028248e-05	CCL11_F24
960687	cg10944033	-4.93837558956315e-06	CCL11_F24
960688	cg11276920	5.56753359092395e-05	CCL11_F24
960689	cg18150695	1.41756101441607e-05	CCL11_F24
960690	cg26844804	3.87302277728259e-05	CCL11_F24
960691	cg05767404	0.000831846586730152	CCL11_F24
960692	cg12799749	-1.41166147003656e-05	CCL11_F24
960693	cg02576448	8.10985765675252e-06	CCL11_F24
960694	cg16171415	7.11271136979514e-05	CCL11_F24
960695	cg04382656	-0.000171381403285838	CCL11_F24
960696	cg11236775	-0.000107792976987112	CCL11_F24
960697	cg24670552	-0.000489908855005636	CCL11_F24
960698	cg02434051	4.78495167592214e-06	CCL11_F24
960699	cg21157730	-9.01432117255158e-05	CCL11_F24
960700	cg13126979	-0.000250857907623653	CCL11_F24
960701	cg02489163	6.76460777543818e-05	CCL11_F24
960702	cg05824594	4.5330523736675e-05	CCL11_F24
960703	cg10205527	1.23644447142861e-05	CCL11_F24
960704	cg11729251	-0.00010462808102537	CCL11_F24
960705	cg07406797	2.7558566413016e-05	CCL11_F24
960706	cg19628695	-1.31091724406537e-05	CCL11_F24
960707	cg00439656	-0.00113660843148813	CCL11_F24
960708	cg23834427	-8.31708947263373e-06	CCL11_F24
960709	cg04061878	0.000119217045670425	CCL11_F24
960710	cg06762877	0.000187320012254732	CCL11_F24
960711	cg22744433	0.000112197522555176	CCL11_F24
960712	cg04910041	0.000452012055640655	CCL11_F24
960713	cg12709396	0.000412366290771758	CCL11_F24
960714	cg15011501	-5.35610502345374e-05	CCL11_F24
960715	cg01100603	-1.07966584225649e-05	CCL11_F24
960716	cg14943796	1.40799336369994e-05	CCL11_F24
960717	cg15655485	7.51981407629492e-06	CCL11_F24
960718	cg11256760	3.66091658085778e-05	CCL11_F24
960719	cg23598052	5.70225446117964e-05	CCL11_F24
960720	cg05574120	-0.000117613138877213	CCL11_F24
960721	cg16133240	-0.000100402059831197	CCL11_F24
960722	cg24236146	9.78170104307911e-06	CCL11_F24
960723	cg01880147	0.000148102590049078	CCL11_F24
960724	cg11600326	0.000136896594803301	CCL11_F24
960725	cg11925620	-3.33305073133246e-05	CCL11_F24
960726	cg13384049	-0.000113604120183722	CCL11_F24
960727	cg11946719	-4.79626636479364e-05	CCL11_F24
960728	cg15031299	0.000131775599718365	CCL11_F24
960729	cg21341487	4.90082996531099e-05	CCL11_F24
960730	cg23079866	8.89546596626285e-05	CCL11_F24
960731	cg03169021	0.000225251849571597	CCL11_F24
960732	cg11741116	1.90152733328672e-05	CCL11_F24
960733	cg08750459	-0.000644876621519901	CCL11_F24
960734	cg09649382	-0.000102622584846101	CCL11_F24
960735	cg23344761	0.000103475367886878	CCL11_F24
960736	cg15654792	4.74603522635886e-06	CCL11_F24
960737	cg04424070	-6.36004179513695e-05	CCL11_F24
960738	cg04487202	0.00039405895716815	CCL11_F24
960739	cg23849410	2.61746026680746e-05	CCL11_F24
960740	cg14275159	-0.00011776536739703	CCL11_F24
960741	cg10020883	9.25975991944034e-05	CCL11_F24
960742	cg12235788	-0.000160348154067441	CCL11_F24
960743	cg27040650	-4.12530481161474e-05	CCL11_F24
960744	cg06998687	-4.67700732690392e-05	CCL11_F24
960745	cg07553098	0.000122844498776814	CCL11_F24
960746	cg23979826	-0.00039461962306209	CCL11_F24
960747	cg09538287	-9.78171749677931e-06	CCL11_F24
960748	cg02491628	1.93171526576351e-05	CCL11_F24
960749	cg00400869	-5.6722509950672e-06	CCL11_F24
960750	cg04843964	-0.000101053245877619	CCL11_F24
960751	cg04190745	2.69653705300752e-05	CCL11_F24
960752	cg15716687	-1.20124482102779e-05	CCL11_F24
960753	cg15625993	-9.89022518904726e-06	CCL11_F24
960754	cg23075366	-7.17965062362474e-05	CCL11_F24
960755	cg13752539	0.000135201459195249	CCL11_F24
960756	cg08072763	1.18572090552415e-06	CCL11_F24
960757	cg07992500	-8.37212064338929e-05	CCL11_F24
960758	cg21687840	0.000457970022969209	CCL11_F24
960759	cg16582644	-2.17136661520255e-06	CCL11_F24
960760	cg00532335	1.2513500045669e-05	CCL11_F24
960761	cg20548859	2.54467748506068e-05	CCL11_F24
960762	cg14232218	-9.96183699653654e-05	CCL11_F24
960763	cg13246941	3.00605875400169e-05	CCL11_F24
960764	cg16217794	-0.000183863557647825	CCL11_F24
960765	cg00274965	-0.0011579949920477	CCL11_F24
960766	cg18162238	0.00015445481167167	CCL11_F24
960767	cg11022439	3.79775662338785e-05	CCL11_F24
960768	cg25392511	0.00021820927401902	CCL11_F24
960769	cg08303079	0.000134759410693433	CCL11_F24
960770	cg16433810	-1.04615815625391e-06	CCL11_F24
960771	cg16732457	0.000103851443918195	CCL11_F24
960772	cg10170131	3.88938469916728e-05	CCL11_F24
960773	cg00355514	-6.73724316275467e-05	CCL11_F24
960774	cg04138436	-5.52261198978636e-05	CCL11_F24
960775	cg03014957	1.00358049462837e-05	CCL11_F24
960776	cg03404272	-0.0001621826841146	CCL11_F24
960777	cg04009079	0.000679718276089749	CCL11_F24
960778	cg00703566	0.000242613575979769	CCL11_F24
960779	cg07023501	5.90997725617294e-05	CCL11_F24
960780	cg23314480	-5.64663912123374e-05	CCL11_F24
960781	cg26774971	5.52480279083497e-05	CCL11_F24
960782	cg04391954	-5.39481120934583e-05	CCL11_F24
960783	cg12618571	7.84310848284278e-05	CCL11_F24
960784	cg00382859	0.000145626725179584	CCL11_F24
960785	cg03888843	0.000130502670066967	CCL11_F24
960786	cg24854957	-0.000115920871670224	CCL11_F24
960787	cg19579652	-3.97894968717252e-05	CCL11_F24
960788	cg21308062	7.45012249405935e-06	CCL11_F24
960789	cg00326183	0.000269087768295445	CCL11_F24
960790	cg10182287	0.000177821556641233	CCL11_F24
960791	cg18059604	1.74938915184778e-05	CCL11_F24
960792	cg06526366	0.000185015812471416	CCL11_F24
960793	cg27108281	0.000110838262018806	CCL11_F24
960794	cg13250661	0.000112005755801881	CCL11_F24
960795	cg03648020	0.000113896120350065	CCL11_F24
960796	cg01209984	-1.99010921825898e-05	CCL11_F24
960797	cg25573368	0.000422665389154263	CCL11_F24
960798	cg04246957	1.88492132148837e-05	CCL11_F24
960799	cg06579782	0.000245609622567179	CCL11_F24
960800	cg27072813	-0.000198371037944644	CCL11_F24
960801	cg23237314	0.000222199093431448	CCL11_F24
960802	cg20231299	-0.0002619496797052	CCL11_F24
960803	cg26796873	0.000191856113029428	CCL11_F24
960804	cg20046472	-1.55158309759988e-05	CCL11_F24
960805	cg17015994	0.000223413337840412	CCL11_F24
960806	cg21175976	-3.39328252196206e-05	CCL11_F24
960807	cg19489509	-6.07344418757491e-06	CCL11_F24
960808	cg10954450	1.91357744581425e-05	CCL11_F24
960809	cg08139059	3.91198539254597e-05	CCL11_F24
960810	cg12103197	2.68055989682914e-05	CCL11_F24
960811	cg20500540	-0.000132876432849128	CCL11_F24
960812	cg06385383	2.01595717787375e-05	CCL11_F24
960813	cg07605143	-5.12725913633006e-05	CCL11_F24
960814	cg02300143	-0.000555513123342418	CCL11_F24
960815	cg02315187	7.33624576965259e-05	CCL11_F24
960816	cg10490099	-4.14204639900792e-05	CCL11_F24
960817	cg07837078	-3.60026709904007e-05	CCL11_F24
960818	cg05488465	0.000121867450218996	CCL11_F24
960819	cg15294458	0.000211121970187118	CCL11_F24
960820	cg04362074	5.0184451692532e-05	CCL11_F24
960821	cg09553062	8.59917402537457e-05	CCL11_F24
960822	cg05906443	0.000245340856895161	CCL11_F24
960823	cg13576277	-0.000370809304210987	CCL11_F24
960824	cg05470963	9.4086760072624e-05	CCL11_F24
960825	cg04196119	4.75682894023203e-05	CCL11_F24
960826	cg07264708	2.04613274048002e-05	CCL11_F24
960827	cg19811144	1.68254527163057e-05	CCL11_F24
960828	cg08013396	7.07970451958373e-05	CCL11_F24
960829	cg07845581	-0.000161436745570911	CCL11_F24
960830	cg11245369	-6.11213304032305e-06	CCL11_F24
960831	cg24022240	0.000113042988749083	CCL11_F24
960832	cg08783988	-6.87282133187018e-05	CCL11_F24
960833	cg12299934	-6.53608687513431e-06	CCL11_F24
960834	cg13283845	0.000435289606872989	CCL11_F24
960835	cg26370237	-0.000249292368399117	CCL11_F24
960836	cg06957349	-0.000355273746355106	CCL11_F24
960837	cg14379865	-4.61123389009825e-05	CCL11_F24
960838	cg24396605	7.38032688696686e-05	CCL11_F24
960839	cg00035636	-0.000232417938110022	CCL11_F24
960840	cg03244868	9.4507364863318e-05	CCL11_F24
960841	cg11340198	-1.69662694324609e-05	CCL11_F24
960842	cg12775751	-9.25681324119406e-06	CCL11_F24
960843	cg07156513	3.18577317479951e-05	CCL11_F24
960844	cg21751540	-6.37297792988353e-05	CCL11_F24
960845	cg19224198	9.94349357930441e-05	CCL11_F24
960846	cg06620034	-9.39009096727859e-06	CCL11_F24
960847	cg07660811	-0.000163917918420414	CCL11_F24
960848	cg07549590	-1.35258352133433e-05	CCL11_F24
960849	cg16571141	0.000177654885039017	CCL11_F24
960850	cg06142108	-0.000116147642216346	CCL11_F24
960851	cg11031620	-7.54122545085047e-06	CCL11_F24
960852	cg01731341	-6.225200121004e-05	CCL11_F24
960853	cg07432969	-0.000114077428932184	CCL11_F24
960854	cg13126336	0.000188079332442788	CCL11_F24
960855	cg06373584	0.000337596713456915	CCL11_F24
960856	cg12417744	0.000161970721173817	CCL11_F24
960857	cg11278016	-6.46913867210681e-05	CCL11_F24
960858	cg07211768	-0.000274988297787228	CCL11_F24
960859	cg21227784	8.10373385938387e-05	CCL11_F24
960860	cg16697620	4.85715507516916e-06	CCL11_F24
960861	cg13832301	7.25389980453106e-05	CCL11_F24
960862	cg23960736	-0.000139321860332534	CCL11_F24
960863	cg21348900	4.23310666928077e-05	CCL11_F24
960864	cg01486537	9.23826023025347e-07	CCL11_F24
960865	cg17490790	-7.40267441718243e-05	CCL11_F24
960866	cg26531700	6.17144331915519e-05	CCL11_F24
960867	cg24573321	3.59018769881151e-06	CCL11_F24
960868	cg08594379	-4.68883805924009e-05	CCL11_F24
960869	cg20466064	7.4591853097841e-05	CCL11_F24
960870	cg23052793	-2.33272092867413e-05	CCL11_F24
960871	cg19026355	1.2626863289705e-05	CCL11_F24
960872	cg09684637	1.22081363511339e-05	CCL11_F24
960873	cg04622164	0.000204534983671469	CCL11_F24
960874	cg25294910	-8.83864061335016e-05	CCL11_F24
960875	cg26370484	0.000141878879552046	CCL11_F24
960876	cg24734365	1.07860690852791e-05	CCL11_F24
960877	cg15719652	-0.000119690852863342	CCL11_F24
960878	cg19364021	7.14251116176611e-05	CCL11_F24
960879	cg00405769	-1.93115154443365e-05	CCL11_F24
960880	cg18853287	-7.41305466135789e-05	CCL11_F24
960881	cg00412775	-0.000132216013583338	CCL11_F24
960882	cg03298015	-8.73565631205719e-05	CCL11_F24
960883	cg09348012	0.000246560416782965	CCL11_F24
960884	cg14169886	-8.50761569436407e-05	CCL11_F24
960885	cg14134682	8.98846283868007e-05	CCL11_F24
960886	cg12087941	-0.000102981037965563	CCL11_F24
960887	cg23722204	-3.22818994144002e-05	CCL11_F24
960888	cg06462481	3.6656780265359e-05	CCL11_F24
960889	cg02980440	0.000208976297933413	CCL11_F24
960890	cg16034233	4.74565129040809e-05	CCL11_F24
960891	cg18098534	8.37575160743778e-05	CCL11_F24
960892	cg13526488	0.000102086657565405	CCL11_F24
960893	cg06440056	0.000141390728464956	CCL11_F24
960894	cg00043069	5.17472879572922e-05	CCL11_F24
960895	cg16834823	-4.00060079762458e-05	CCL11_F24
960896	cg26567697	-1.04737614167187e-05	CCL11_F24
960897	cg26935044	-8.56679673915636e-06	CCL11_F24
960898	cg04601069	-8.75114266854658e-06	CCL11_F24
960899	cg19071507	3.27310085895804e-05	CCL11_F24
960900	cg26116937	-0.000443552834142843	CCL11_F24
960901	cg00941824	0.000166337316997435	CCL11_F24
960902	cg21593494	-9.67718325999719e-05	CCL11_F24
960903	cg04131101	-3.92194474130365e-05	CCL11_F24
960904	cg11014960	0.000244606832251786	CCL11_F24
960905	cg15485792	-4.45915097554698e-05	CCL11_F24
960906	cg03455316	-0.000170412738117363	CCL11_F24
960907	cg13473880	-9.2239177343802e-07	CCL11_F24
960908	cg05346922	-0.000176643109572323	CCL11_F24
960909	cg02245193	-0.000586875386638448	CCL11_F24
960910	cg07338552	0.00010180770785549	CCL11_F24
960911	cg09932762	-8.99647108863522e-05	CCL11_F24
960912	cg27333155	-0.000205185022654868	CCL11_F24
960913	cg01280056	-0.000134791028414989	CCL11_F24
960914	cg10011655	-2.98393033750092e-05	CCL11_F24
960915	cg12809437	1.85509041774463e-05	CCL11_F24
960916	cg06894198	1.61218260630879e-05	CCL11_F24
960917	cg22642982	0.000262059563781233	CCL11_F24
960918	cg13407335	7.5050512799574e-05	CCL11_F24
960919	cg03317430	9.24952962479163e-05	CCL11_F24
960920	cg19139370	-8.43802561746265e-05	CCL11_F24
960921	cg21652803	-1.48767272284255e-05	CCL11_F24
960922	cg18100753	-3.80910628569482e-05	CCL11_F24
960923	cg15943602	-4.62748615858984e-05	CCL11_F24
960924	cg20326379	8.19784642265664e-05	CCL11_F24
960925	cg04735352	-0.000151172974808874	CCL11_F24
960926	cg13221624	0.000279373035985386	CCL11_F24
960927	cg04765362	2.20734402057463e-05	CCL11_F24
960928	cg23357764	0.000145023705912824	CCL11_F24
960929	cg18755903	9.64291817904003e-06	CCL11_F24
960930	cg07564233	9.53801837225472e-07	CCL11_F24
960931	cg10741418	1.76856050882875e-05	CCL11_F24
960932	cg08665542	4.33983141505705e-05	CCL11_F24
960933	cg00471000	0.000150442216796416	CCL11_F24
960934	cg17569754	2.82059117526508e-05	CCL11_F24
960935	cg05676941	0.000185610014347114	CCL11_F24
960936	cg13107669	-6.48221761162586e-05	CCL11_F24
960937	cg02303701	1.69831629472732e-05	CCL11_F24
960938	cg12494515	8.18280529872376e-05	CCL11_F24
960939	cg10611692	0.000103459594930003	CCL11_F24
960940	cg10123377	-0.000996425774552105	CCL11_F24
960941	cg06312789	4.13619184557895e-05	CCL11_F24
960942	cg26371310	2.6731085973796e-05	CCL11_F24
960943	cg20443707	-2.42867033218657e-05	CCL11_F24
960944	cg13596415	5.72208216315214e-05	CCL11_F24
960945	cg02524475	7.9963290552086e-05	CCL11_F24
960946	cg03308555	-2.29200746736635e-05	CCL11_F24
960947	cg10721278	0.000176865674606606	CCL11_F24
960948	cg09980403	3.59616515978588e-05	CCL11_F24
960949	cg07382347	-0.000189582437021137	CCL11_F24
960950	cg20815371	2.51146062194845e-05	CCL11_F24
960951	cg00955895	0.000113037553607831	CCL11_F24
960952	cg02795870	9.33236553875125e-05	CCL11_F24
960953	cg00188488	-3.56568741430903e-05	CCL11_F24
960954	cg16286844	0.000159182024159646	CCL11_F24
960955	cg18186320	2.27035661116058e-05	CCL11_F24
960956	cg08863693	-1.51066204706586e-05	CCL11_F24
960957	cg16573863	-9.14869041100398e-05	CCL11_F24
960958	cg25391198	0.000177025984787912	CCL11_F24
960959	cg17807279	3.62508737860504e-05	CCL11_F24
960960	cg19859434	-2.0597847017182e-06	CCL11_F24
960961	cg20471413	8.55364797421545e-05	CCL11_F24
960962	cg22573230	0.000239124114993552	CCL11_F24
960963	cg01259782	7.06130158872546e-05	CCL11_F24
960964	cg19661000	-2.14195550135463e-05	CCL11_F24
960965	cg20109624	6.14458837607772e-05	CCL11_F24
960966	cg11688402	-3.84647154133392e-06	CCL11_F24
960967	cg14799536	0.000264143404534213	CCL11_F24
960968	cg11182883	-6.42728013670406e-05	CCL11_F24
960969	cg09087504	-4.29767101873328e-05	CCL11_F24
960970	cg14066207	-2.31296122704926e-05	CCL11_F24
960971	cg02390569	7.2578899420586e-05	CCL11_F24
960972	cg21178573	5.97548618911213e-05	CCL11_F24
960973	cg11557886	2.12112523195309e-05	CCL11_F24
960974	cg02259081	-0.000128612566679429	CCL11_F24
960975	cg04243922	4.7989269687886e-05	CCL11_F24
960976	cg09629679	1.301924538831e-06	CCL11_F24
960977	cg23650346	0.000442483416733814	CCL11_F24
960978	cg12020543	6.12071762779048e-05	CCL11_F24
960979	cg08869722	1.6502297117073e-05	CCL11_F24
960980	cg00711505	0.000285077298493539	CCL11_F24
960981	cg06356607	9.67607094507281e-05	CCL11_F24
960982	cg13426318	9.99026331885947e-05	CCL11_F24
960983	cg26570254	0.000226362762534766	CCL11_F24
960984	cg08435683	-0.000119120577729321	CCL11_F24
960985	cg13946163	4.20282560986369e-05	CCL11_F24
960986	cg03132806	4.19567786418495e-05	CCL11_F24
960987	cg20428685	0.000110997333931748	CCL11_F24
960988	cg12448452	-0.000443889219658098	CCL11_F24
960989	cg07399846	-4.67265910236686e-05	CCL11_F24
960990	cg05499367	1.89140992156252e-06	CCL11_F24
960991	cg05144129	0.000259448178680454	CCL11_F24
960992	cg18190219	0.000123404836433697	CCL11_F24
960993	cg12865888	1.58748343240682e-06	CCL11_F24
960994	cg15735620	0.000109113043938605	CCL11_F24
960995	cg26825404	2.2496832280823e-05	CCL11_F24
960996	cg12013713	0.000120442283382057	CCL11_F24
960997	cg20674254	-9.76371510034974e-05	CCL11_F24
960998	cg04883472	-1.06645864730787e-05	CCL11_F24
960999	cg13348654	2.05638647189411e-05	CCL11_F24
961000	cg13456999	0.000151926522216055	CCL11_F24
961001	cg15274047	0.000362643703896175	CCL11_F24
961002	cg26828332	0.00026278942709705	CCL11_F24
961003	cg13991350	3.184593719071e-05	CCL11_F24
961004	cg01708344	-0.000120089080797438	CCL11_F24
961005	cg18219586	2.7230859569985e-05	CCL11_F24
961006	cg05777268	0.000135966877648336	CCL11_F24
961007	cg25357697	-5.70724145341005e-06	CCL11_F24
961008	cg27620356	-2.67513764939824e-05	CCL11_F24
961009	cg01931867	3.95421333466254e-05	CCL11_F24
961010	cg18374181	-2.6082175308548e-05	CCL11_F24
961011	cg10680621	5.01099251930047e-05	CCL11_F24
961012	cg22265078	-4.16524581273406e-06	CCL11_F24
961013	cg21583518	7.11284153895713e-05	CCL11_F24
961014	cg17426070	0.000146423833839403	CCL11_F24
961015	cg13827487	-9.2441904446602e-05	CCL11_F24
961016	cg01100521	8.67909748567097e-05	CCL11_F24
961017	cg05572410	4.42787075090325e-05	CCL11_F24
961018	cg13480010	-0.000129222287897471	CCL11_F24
961019	cg18484008	1.7902115296616e-05	CCL11_F24
961020	cg14305526	-0.000300687265657107	CCL11_F24
961021	cg16898460	0.000122173619834579	CCL11_F24
961022	cg15348767	7.31564699900233e-05	CCL11_F24
961023	cg23877497	-3.37555430518203e-05	CCL11_F24
961024	cg22251955	-0.000203136671521442	CCL11_F24
961025	cg20576212	-5.92362337511776e-05	CCL11_F24
961026	cg27398720	6.65119936497719e-05	CCL11_F24
961027	cg01424078	4.24583335786591e-06	CCL11_F24
961028	cg12028326	0.000133691956056624	CCL11_F24
961029	cg26270027	-3.78963573416512e-05	CCL11_F24
961030	cg15924818	-6.28655508499235e-05	CCL11_F24
961031	cg02080811	1.03331290577669e-05	CCL11_F24
961032	cg01187721	8.3768187068642e-05	CCL11_F24
961033	cg09158821	5.07036025563992e-05	CCL11_F24
961034	cg22715398	0.000132913440340452	CCL11_F24
961035	cg05102794	1.15152009156167e-05	CCL11_F24
961036	cg23725072	2.64033235920244e-05	CCL11_F24
961037	cg10698889	3.36174236927589e-05	CCL11_F24
961038	cg03879180	4.85857894932756e-05	CCL11_F24
961039	cg22528270	8.28695615561246e-05	CCL11_F24
961040	cg26465289	-2.20458369919203e-05	CCL11_F24
961041	cg26693313	-6.1371341288586e-05	CCL11_F24
961042	cg14734470	-0.000718517896263269	CCL11_F24
961043	cg13830110	-9.25830663813828e-05	CCL11_F24
961044	cg14242735	-0.000348631936816558	CCL11_F24
961045	cg00957466	8.04383077125217e-05	CCL11_F24
961046	cg15383640	6.46145806953351e-05	CCL11_F24
961047	cg27613737	2.76609151574449e-05	CCL11_F24
961048	cg18390345	0.000426652881675924	CCL11_F24
961049	cg19655952	0.00013692685144609	CCL11_F24
961050	cg08547601	-1.66458528795134e-05	CCL11_F24
961051	cg11525409	0.000316601706286014	CCL11_F24
961052	cg07261621	6.66970036984404e-06	CCL11_F24
961053	cg11201774	-2.62301603075212e-05	CCL11_F24
961054	cg23550034	3.50831658092941e-05	CCL11_F24
961055	cg13130338	-1.62007614709634e-06	CCL11_F24
961056	cg06147998	-0.000116508391203039	CCL11_F24
961057	cg04250661	-2.44378839644845e-05	CCL11_F24
961058	cg20759486	7.22111419386355e-05	CCL11_F24
961059	cg03998338	-0.000235403138837891	CCL11_F24
961060	cg18311166	-2.53829475990137e-05	CCL11_F24
961061	cg05546241	0.000181405659648872	CCL11_F24
961062	cg16731007	-2.12588473530794e-05	CCL11_F24
961063	cg11033709	-0.000199631741133451	CCL11_F24
961064	cg03150248	0.0001820019341284	CCL11_F24
961065	cg10161434	0.000154913006996893	CCL11_F24
961066	cg19366042	-1.87557862318073e-05	CCL11_F24
961067	cg20699740	-0.000129009960302289	CCL11_F24
961068	cg20643422	0.000421224272075042	CCL11_F24
961069	cg08478623	-0.000137634122053337	CCL11_F24
961070	cg09946603	-0.000100356938366682	CCL11_F24
961071	cg20744353	-4.25013320516089e-05	CCL11_F24
961072	cg14316660	0.000403957526550261	CCL11_F24
961073	cg22742992	-3.5625799013005e-05	CCL11_F24
961074	cg17221830	0.000311709651475206	CCL11_F24
961075	cg15985297	-7.73370744872641e-05	CCL11_F24
961076	cg18636647	-0.000155837048460674	CCL11_F24
961077	cg01471203	0.000215179720702058	CCL11_F24
961078	cg07201003	-3.60868093448909e-06	CCL11_F24
961079	cg17316649	-0.000108839850553141	CCL11_F24
961080	cg13984832	-7.24349282894767e-05	CCL11_F24
961081	cg11502673	4.89926621950836e-05	CCL11_F24
961082	cg16284880	-0.000257972008048885	CCL11_F24
961083	cg03963837	-0.000179480921065469	CCL11_F24
961084	cg16795066	-7.26715350942089e-06	CCL11_F24
961085	cg04173154	2.00269421974154e-05	CCL11_F24
961086	cg01620739	0.000178713484161969	CCL11_F24
961087	cg15132710	-2.49174462034261e-05	CCL11_F24
961088	cg06072165	1.35753543456334e-05	CCL11_F24
961089	cg24415341	-5.43115719475504e-06	CCL11_F24
961090	cg25917590	-0.000234490286714652	CCL11_F24
961091	cg12539193	0.000278162832100758	CCL11_F24
961092	cg14238657	0.000125624814902553	CCL11_F24
961093	cg04831745	0.000301738210137849	CCL11_F24
961094	cg00830681	-3.0296786175644e-05	CCL11_F24
961095	cg13058062	0.00015690282935964	CCL11_F24
961096	cg13568586	9.70748475144517e-05	CCL11_F24
961097	cg21691076	-0.000830090974352378	CCL11_F24
961098	cg03007772	0.000209265027962792	CCL11_F24
961099	cg21444749	-1.68429758385726e-06	CCL11_F24
961100	cg08033130	-7.24321635697789e-05	CCL11_F24
961101	cg03862854	4.54258061819435e-05	CCL11_F24
961102	cg01017926	-2.81087937466673e-05	CCL11_F24
961103	cg05595958	-9.52361539677051e-05	CCL11_F24
961104	cg04400862	6.62063743694985e-05	CCL11_F24
961105	cg24513387	-0.000169253840917993	CCL11_F24
961106	cg18816399	3.93010675176826e-06	CCL11_F24
961107	cg18102998	4.03515604642814e-05	CCL11_F24
961108	cg08956604	1.10371704239591e-05	CCL11_F24
961109	cg20826559	2.15487412468346e-05	CCL11_F24
961110	cg15921713	6.37915354712248e-05	CCL11_F24
961111	cg00036119	0.000426309823397365	CCL11_F24
961112	cg23516848	-0.000168188758186915	CCL11_F24
961113	cg18138635	0.000117033035532294	CCL11_F24
961114	cg12245370	2.4259375901222e-05	CCL11_F24
961115	cg02573329	8.63637456198843e-05	CCL11_F24
961116	cg08445093	-2.19790554790079e-05	CCL11_F24
961117	cg26958615	-7.22605834295142e-05	CCL11_F24
961118	cg04580960	6.44346040178395e-05	CCL11_F24
961119	cg14461006	5.43109066495732e-05	CCL11_F24
961120	cg26636288	4.57660066755288e-05	CCL11_F24
961121	cg04534825	-5.02730793348186e-05	CCL11_F24
961122	cg16298457	2.58068780311097e-06	CCL11_F24
961123	cg11789820	1.98506538729647e-05	CCL11_F24
961124	cg19216359	-5.9997170863488e-05	CCL11_F24
961125	cg05971102	0.000547475021507498	CCL11_F24
961126	cg04239715	5.85118259221827e-05	CCL11_F24
961127	cg13831575	-0.000300086136431173	CCL11_F24
961128	cg05775882	9.59355842153025e-05	CCL11_F24
961129	cg16334795	-0.000293570339464843	CCL11_F24
961130	cg08842543	-1.15050604276679e-05	CCL11_F24
961131	cg11430371	-0.000110790997450445	CCL11_F24
961132	cg20484653	3.47699721050329e-05	CCL11_F24
961133	cg26175423	7.42973525662429e-05	CCL11_F24
961134	cg05529039	-5.73931283437086e-05	CCL11_F24
961135	cg22786333	-0.000161222339197738	CCL11_F24
961136	cg14668181	9.89497072762389e-05	CCL11_F24
961137	cg24289639	1.7624386844032e-05	CCL11_F24
961138	cg14848461	-0.000140171245123372	CCL11_F24
961139	cg06176214	4.53776308246558e-06	CCL11_F24
961140	cg12205554	-0.000109632244875659	CCL11_F24
961141	cg06993144	0.000191764393873634	CCL11_F24
961142	cg16501237	-7.60948495365401e-05	CCL11_F24
961143	cg15120176	0.000189623039052532	CCL11_F24
961144	cg08121453	0.000121691591244557	CCL11_F24
961145	cg27433449	-4.86578705936427e-05	CCL11_F24
961146	cg18464274	0.000111085038135751	CCL11_F24
961147	cg07747616	-0.000139662331181512	CCL11_F24
961148	cg16276982	3.1252263359234e-05	CCL11_F24
961149	cg03423813	0.000143750550803563	CCL11_F24
961150	cg08970368	-8.73620453975657e-05	CCL11_F24
961151	cg22060694	-7.33441529762842e-05	CCL11_F24
961152	cg18589472	0.000121006861409861	CCL11_F24
961153	cg00838081	0.000217638003559501	CCL11_F24
961154	cg23365128	-6.64623112282911e-05	CCL11_F24
961155	cg12081252	2.61714225082315e-05	CCL11_F24
961156	cg15030074	-1.63258492534738e-05	CCL11_F24
961157	cg11035584	0.000113502501677095	CCL11_F24
961158	cg21320262	0.000168922703618402	CCL11_F24
961159	cg23701314	-0.000109529169154672	CCL11_F24
961160	cg16558214	-5.41145586835944e-06	CCL11_F24
961161	cg01507019	0.000140393160846194	CCL11_F24
961162	cg08608892	-4.57550016002825e-05	CCL11_F24
961163	cg23914842	0.000655708677783295	CCL11_F24
961164	cg00691729	0.000368718645473202	CCL11_F24
961165	cg27075810	5.20583279755742e-05	CCL11_F24
961166	cg26037142	3.51342728147136e-06	CCL11_F24
961167	cg09911332	4.17547048262469e-05	CCL11_F24
961168	cg10780074	3.44089506661375e-05	CCL11_F24
961169	cg15779849	4.39809971429373e-06	CCL11_F24
961170	cg03860851	-4.061771759618e-05	CCL11_F24
961171	cg09560549	5.26032002838778e-05	CCL11_F24
961172	cg01330763	-4.15539162535559e-05	CCL11_F24
961173	cg04689890	2.62443966095578e-05	CCL11_F24
961174	cg05929129	0.000225406072018808	CCL11_F24
961175	cg24000535	1.27708891250568e-05	CCL11_F24
961176	cg09639152	0.000200101695717133	CCL11_F24
961177	cg11688314	-1.02457753634193e-05	CCL11_F24
961178	cg04728045	6.54295901670648e-05	CCL11_F24
961179	cg21425037	6.45359802743937e-05	CCL11_F24
961180	cg05762461	-0.000222490666178792	CCL11_F24
961181	cg11438287	-0.000618715601459929	CCL11_F24
961182	cg23568068	-0.000138078589259703	CCL11_F24
961183	cg05917858	9.0298405604436e-05	CCL11_F24
961184	cg15888274	-1.01783647774082e-06	CCL11_F24
961185	cg18219994	0.000126338161242269	CCL11_F24
961186	cg06723975	0.000220593327363706	CCL11_F24
961187	cg00058490	0.000298592893635866	CCL11_F24
961188	cg08546120	2.43372532604205e-05	CCL11_F24
961189	cg00753142	-3.17407019262976e-05	CCL11_F24
961190	cg25598710	-0.00048170877728494	CCL11_F24
961191	cg04635069	-2.37998137489834e-05	CCL11_F24
961192	cg12349837	-0.000160120441516873	CCL11_F24
961193	cg25605360	1.33435494637736e-05	CCL11_F24
961194	cg25476243	9.43604274295656e-06	CCL11_F24
961195	cg11774624	7.74477385653695e-05	CCL11_F24
961196	cg18858905	-1.28263980819696e-05	CCL11_F24
961197	cg21877403	-1.23531893584627e-05	CCL11_F24
961198	cg09662329	4.71050902360137e-05	CCL11_F24
961199	cg17074564	0.000114462735916137	CCL11_F24
961200	cg04073404	-0.000109902527698592	CCL11_F24
961201	cg03647549	-0.000143649402344615	CCL11_F24
961202	cg07288557	0.000333533373714066	CCL11_F24
961203	cg05504025	3.39712856811554e-05	CCL11_F24
961204	cg06163732	-0.000296440680694088	CCL11_F24
961205	cg05120860	-1.8489024087344e-05	CCL11_F24
961206	cg10193836	-0.000118033017855797	CCL11_F24
961207	cg01428397	-9.51904990585236e-06	CCL11_F24
961208	cg01363648	4.70010967509708e-05	CCL11_F24
961209	cg20152484	-0.000581746669887885	CCL11_F24
961210	cg15968278	1.83854162244481e-05	CCL11_F24
961211	cg15249221	-0.000162429637378497	CCL11_F24
961212	cg23281480	0.000152375976763892	CCL11_F24
961213	cg01485506	4.48241077232726e-05	CCL11_F24
961214	cg08717983	0.000134806331601339	CCL11_F24
961215	cg16668986	1.30628590326097e-05	CCL11_F24
961216	cg16435922	2.76291192284698e-05	CCL11_F24
961217	cg17797384	-3.91367396295106e-05	CCL11_F24
961218	cg05693721	0.000133049034253403	CCL11_F24
961219	cg12340144	2.13727691516227e-05	CCL11_F24
961220	cg11706829	0.000193289587891897	CCL11_F24
961221	cg16595572	-0.000307844601437203	CCL11_F24
961222	cg24522499	-6.70070214744872e-05	CCL11_F24
961223	cg23017741	7.53598689499743e-05	CCL11_F24
961224	cg12262159	-0.000238405730083105	CCL11_F24
961225	cg23146395	0.000202554578171454	CCL11_F24
961226	cg04318504	0.000390100995073738	CCL11_F24
961227	cg13999967	-6.31024265531533e-05	CCL11_F24
961228	cg03808981	-0.000991550844100918	CCL11_F24
961229	cg08906309	0.000209774493592773	CCL11_F24
961230	cg15766651	-0.000157051520291997	CCL11_F24
961231	cg01459453	-0.00012444618861298	CCL11_F24
961232	cg19922333	-4.04268059357478e-05	CCL11_F24
961233	cg20547929	-0.000829584600971414	CCL11_F24
961234	cg13393163	-1.91365384231389e-05	CCL11_F24
961235	cg15704521	0.000129688287358757	CCL11_F24
961236	cg21075261	-5.6690712709712e-05	CCL11_F24
961237	cg25103772	-7.80670725082177e-05	CCL11_F24
961238	cg16864708	-2.70250524923809e-05	CCL11_F24
961239	cg08608090	-0.000200351993599462	CCL11_F24
961240	cg26877023	0.000125114879815463	CCL11_F24
961241	cg00434573	5.3372345996959e-06	CCL11_F24
961242	cg24048517	7.35789112229488e-05	CCL11_F24
961243	cg13084525	0.000296947018956714	CCL11_F24
961244	cg20237960	-5.26244404769444e-05	CCL11_F24
961245	cg17653352	0.000318562947880567	CCL11_F24
961246	cg07099998	1.40435750305735e-05	CCL11_F24
961247	cg23436804	-2.98560874906672e-05	CCL11_F24
961248	cg10099397	2.9731699279367e-05	CCL11_F24
961249	cg19809734	7.12150258787766e-05	CCL11_F24
961250	cg25952886	-6.13144584046226e-05	CCL11_F24
961251	cg21379300	-4.68161547073952e-05	CCL11_F24
961252	cg17332784	7.7896536515267e-05	CCL11_F24
961253	cg17684034	2.93791826297899e-05	CCL11_F24
961254	cg23256476	-1.92825781911212e-05	CCL11_F24
961255	cg09644404	4.23410698786819e-05	CCL11_F24
961256	cg21284256	5.3628441794014e-05	CCL11_F24
961257	cg06986596	0.000120298143872047	CCL11_F24
961258	cg02933909	-0.000192571732130316	CCL11_F24
961259	cg01802593	-2.83341643413419e-05	CCL11_F24
961260	cg05364179	-4.40484454764084e-05	CCL11_F24
961261	cg11222703	0.000132105925089712	CCL11_F24
961262	cg08055733	0.000115961957907457	CCL11_F24
961263	cg18768862	5.09347729509544e-05	CCL11_F24
961264	cg08714311	-0.000134631323462843	CCL11_F24
961265	cg07165018	-6.126834783989e-05	CCL11_F24
961266	cg01655226	9.81988260448378e-05	CCL11_F24
961267	cg21701693	-9.92761562221096e-05	CCL11_F24
961268	cg16016334	-0.000239697975112469	CCL11_F24
961269	cg15085044	9.09622521417165e-05	CCL11_F24
961270	cg13704590	-2.21475409519145e-05	CCL11_F24
961271	cg22775138	0.000485552667320431	CCL11_F24
961272	cg26829189	0.000109210077581433	CCL11_F24
961273	cg15882987	-3.34351250067218e-05	CCL11_F24
961274	cg08591388	-2.05994319748361e-05	CCL11_F24
961275	cg10494330	4.64283557073523e-05	CCL11_F24
961276	cg16564894	5.04291661296013e-05	CCL11_F24
961277	cg12609530	0.000100532764354376	CCL11_F24
961278	cg08692598	-8.0677546948411e-05	CCL11_F24
961279	cg14375582	-0.000858183019716055	CCL11_F24
961280	cg27029238	-9.55381040222414e-06	CCL11_F24
961281	cg05438197	1.31461717355357e-06	CCL11_F24
961282	cg12060669	0.000272061895380012	CCL11_F24
961283	cg14099468	-0.000106733612099334	CCL11_F24
961284	cg13270853	-0.000178745962836026	CCL11_F24
961285	cg22570697	0.000172461303758342	CCL11_F24
961286	cg09475834	2.0616759875441e-05	CCL11_F24
961287	cg17013803	-3.24927850776111e-05	CCL11_F24
961288	cg00045592	-1.29278683006731e-05	CCL11_F24
961289	cg03005362	-5.43995587435274e-05	CCL11_F24
961290	cg15523863	0.000221158371295315	CCL11_F24
961291	cg13884610	0.000215592188016807	CCL11_F24
961292	cg22664962	0.000190362338387439	CCL11_F24
961293	cg04286158	0.000213366089402526	CCL11_F24
961294	cg06619939	-0.000134999687371064	CCL11_F24
961295	cg26563242	0.000125186613042204	CCL11_F24
961296	cg02512240	-0.000257078804701566	CCL11_F24
961297	cg14812524	-0.000142465667309876	CCL11_F24
961298	cg07861603	1.51088889414602e-05	CCL11_F24
961299	cg24029082	-0.000169421497105005	CCL11_F24
961300	cg07919167	-7.80362293883779e-06	CCL11_F24
961301	cg13816228	-0.000142872630589401	CCL11_F24
961302	cg11809928	-0.00012542888274453	CCL11_F24
961303	cg15836046	0.000157482970794229	CCL11_F24
961304	cg06757368	0.00017030072948615	CCL11_F24
961305	cg14763706	-1.95812969795959e-05	CCL11_F24
961306	cg24533060	0.000627720685167052	CCL11_F24
961307	cg07181879	5.86658211406303e-05	CCL11_F24
961308	cg17161180	0.000482578248291752	CCL11_F24
961309	cg08729056	-6.52397704828138e-05	CCL11_F24
961310	cg26279933	0.00016877317535009	CCL11_F24
961311	cg20976833	-1.88030915293123e-05	CCL11_F24
961312	cg20270052	0.000250895147805496	CCL11_F24
961313	cg14756463	-8.48688428968096e-05	CCL11_F24
961314	cg24104654	9.5818556513559e-06	CCL11_F24
961315	cg04282912	0.000122974409005797	CCL11_F24
961316	cg16797462	-6.00059832010154e-05	CCL11_F24
961317	cg12978105	5.40394692628701e-05	CCL11_F24
961318	cg21942855	0.000276732828217539	CCL11_F24
961319	cg03370731	5.94976945113512e-05	CCL11_F24
961320	cg00070678	2.72950973767126e-05	CCL11_F24
961321	cg07517144	-3.81010325007944e-05	CCL11_F24
961322	cg13556794	0.000378568043234076	CCL11_F24
961323	cg01965380	-9.78179079004497e-05	CCL11_F24
961324	ch.6.1206704R	0.000129380255698002	CCL11_F24
961325	cg11074353	-0.000191223297535034	CCL11_F24
961326	cg04440265	0.00016810833599938	CCL11_F24
961327	cg21561701	0.000144510838273342	CCL11_F24
961328	cg14232041	5.84611629610662e-05	CCL11_F24
961329	cg17479671	-0.000103640755775978	CCL11_F24
961330	cg23526389	-0.000132735004819559	CCL11_F24
961331	cg16612625	4.83467123923411e-05	CCL11_F24
961332	cg05232708	-4.90402402320018e-05	CCL11_F24
961333	cg00958475	-6.34231556184696e-06	CCL11_F24
961334	cg05452174	-0.000994298176182404	CCL11_F24
961335	cg16420286	0.000211965054002919	CCL11_F24
961336	cg27487121	-0.000340102355183722	CCL11_F24
961337	cg20398091	3.29051430723608e-05	CCL11_F24
961338	cg02288345	0.000418640286434103	CCL11_F24
961339	cg08292207	8.34909364042905e-05	CCL11_F24
961340	cg18594464	0.00011576565044039	CCL11_F24
961341	cg02588929	-0.000290056828753739	CCL11_F24
961342	cg00423086	-7.59042648978378e-05	CCL11_F24
961343	cg03974400	2.97430338425676e-05	CCL11_F24
961344	cg18193418	3.4550070899065e-05	CCL11_F24
961345	cg16047567	-0.000211182114220467	CCL11_F24
961346	cg13801259	-9.38192076790245e-05	CCL11_F24
961347	cg08024471	0.000233091335291656	CCL11_F24
961348	cg14003611	0.000169619415370974	CCL11_F24
961349	cg26227005	2.79699080523423e-06	CCL11_F24
961350	cg09957942	-2.91491643410148e-06	CCL11_F24
961351	cg16951514	3.18620029551274e-05	CCL11_F24
961352	cg19473656	-0.000125109685389876	CCL11_F24
961353	cg00623593	0.000315845465164563	CCL11_F24
961354	cg19639788	0.000152448207886037	CCL11_F24
961355	cg11817818	0.000112409106141987	CCL11_F24
961356	cg14689456	-5.50587841026014e-05	CCL11_F24
961357	cg22436488	6.21469049498296e-05	CCL11_F24
961358	cg10625090	4.17122696037412e-05	CCL11_F24
961359	cg25707212	0.000127510385322279	CCL11_F24
961360	cg14008571	2.87332959701525e-05	CCL11_F24
961361	cg03566291	6.66139454669775e-06	CCL11_F24
961362	cg18088032	-1.32003735060835e-05	CCL11_F24
961363	cg19079513	-0.000677515960497311	CCL11_F24
961364	cg22764186	4.85034812143333e-06	CCL11_F24
961365	cg00733567	3.19622573854502e-05	CCL11_F24
961366	cg21052844	4.30220625127782e-05	CCL11_F24
961367	cg16114007	9.63185719181928e-05	CCL11_F24
961368	cg10576721	0.000198286145117758	CCL11_F24
961369	cg03185888	0.000162348893096887	CCL11_F24
961370	cg09076233	4.44399010951489e-05	CCL11_F24
961371	cg19556572	8.22755481846329e-05	CCL11_F24
961372	cg17515480	-0.00032564133226147	CCL11_F24
961373	cg07538204	9.4894420558133e-06	CCL11_F24
961374	cg25571957	9.66325847158164e-05	CCL11_F24
961375	cg05403282	-2.56949978839035e-05	CCL11_F24
961376	cg26934362	-0.000206441359282633	CCL11_F24
961377	cg04127881	-0.000137466724973115	CCL11_F24
961378	cg11023182	7.86725128149181e-05	CCL11_F24
961379	cg19759847	0.000310413187597448	CCL11_F24
961380	cg09235900	0.000157446634670454	CCL11_F24
961381	cg16431720	-4.75301061914871e-05	CCL11_F24
961382	cg14724841	-0.000154329253106106	CCL11_F24
961383	cg03858121	0.000546662774988426	CCL11_F24
961384	cg11480627	-7.26875369198546e-05	CCL11_F24
961385	cg23160136	-0.000319239502533681	CCL11_F24
961386	cg17775944	0.000195206326067882	CCL11_F24
961387	cg12662260	-1.30870883282605e-05	CCL11_F24
961388	cg01596854	7.4849816146108e-05	CCL11_F24
961389	cg15878616	0.000262797580145767	CCL11_F24
961390	cg09513629	1.16582688587931e-06	CCL11_F24
961391	cg15703322	2.01886799141668e-05	CCL11_F24
961392	cg10772974	0.000137362315087705	CCL11_F24
961393	cg25141757	3.72448721832349e-05	CCL11_F24
961394	cg15230074	0.000321549654904611	CCL11_F24
961395	cg02331830	-0.00037014184467219	CCL11_F24
961396	cg02596114	0.000179385066069215	CCL11_F24
961397	cg23067466	-4.51469738348568e-05	CCL11_F24
961398	cg13948330	3.36844140781274e-05	CCL11_F24
961399	cg24261673	6.23420892114452e-05	CCL11_F24
961400	cg03594986	-8.00588934266702e-07	CCL11_F24
961401	cg05423738	4.42778634227785e-05	CCL11_F24
961402	cg04783151	3.29317335350344e-06	CCL11_F24
961403	cg00959259	6.13710686259654e-05	CCL11_F24
961404	cg07485518	-1.5784563618812e-05	CCL11_F24
961405	cg04173919	9.91741378790528e-05	CCL11_F24
961406	cg01353612	-0.000246235030180125	CCL11_F24
961407	cg15691976	-9.47219243605612e-05	CCL11_F24
961408	cg17247131	2.04194401350097e-05	CCL11_F24
961409	cg20478750	4.6910211170024e-05	CCL11_F24
961410	cg21655143	-9.18551334360306e-05	CCL11_F24
961411	cg13614440	-2.18182748162911e-05	CCL11_F24
961412	cg12345090	-6.04454649639691e-06	CCL11_F24
961413	cg10138083	0.00030834289575175	CCL11_F24
961414	cg08085929	6.32325140457742e-06	CCL11_F24
961415	cg26057784	-6.77973020811592e-05	CCL11_F24
961416	cg22617406	8.28231996163384e-05	CCL11_F24
961417	cg26506792	7.95788532920416e-05	CCL11_F24
961418	cg14425891	0.000406148165811341	CCL11_F24
961419	cg26232121	0.000152709821073884	CCL11_F24
961420	cg08747369	-2.29651650600688e-05	CCL11_F24
961421	cg08521187	-1.5745533643645e-05	CCL11_F24
961422	cg25153976	0.000165744227489576	CCL11_F24
961423	cg24194730	3.4443987705288e-05	CCL11_F24
961424	cg19498112	-3.09585989939754e-05	CCL11_F24
961425	cg24925400	-2.53540672489553e-05	CCL11_F24
961426	cg03037561	0.00016732377366183	CCL11_F24
961427	cg23929609	-8.89399628947102e-05	CCL11_F24
961428	cg18860567	-5.55560086881706e-05	CCL11_F24
961429	cg20786697	-3.14805395946629e-05	CCL11_F24
961430	cg09076337	2.53248432441592e-05	CCL11_F24
961431	cg26265339	2.53820764742274e-05	CCL11_F24
961432	cg03726259	-0.000230526787200201	CCL11_F24
961433	cg23276290	7.44042182852742e-05	CCL11_F24
961434	cg13184225	-4.73978271471358e-05	CCL11_F24
961435	cg07584237	3.97259424652653e-06	CCL11_F24
961436	cg14450978	0.00014298788115015	CCL11_F24
961437	cg11239575	0.000185960272644641	CCL11_F24
961438	cg01983293	0.000136246349839631	CCL11_F24
961439	cg26989467	0.000234959022170496	CCL11_F24
961440	cg15509191	0.000105737278249118	CCL11_F24
961441	cg11714451	-0.000134191957128267	CCL11_F24
961442	cg08652492	7.15028510281285e-05	CCL11_F24
961443	cg08448080	4.72086844410039e-06	CCL11_F24
961444	cg08671718	-6.40692923996141e-06	CCL11_F24
961445	cg07001914	0.000202713751253943	CCL11_F24
961446	cg11330918	2.2517764164098e-05	CCL11_F24
961447	cg03167948	-1.03914940170163e-05	CCL11_F24
961448	cg15081652	0.000389688306238535	CCL11_F24
961449	cg24019144	9.74296561312403e-05	CCL11_F24
961450	cg20556951	-7.62680851192324e-05	CCL11_F24
961451	cg14411631	1.66266501345235e-05	CCL11_F24
961452	cg25065000	-3.86722378722671e-05	CCL11_F24
961453	cg15777553	6.52412322809898e-05	CCL11_F24
961454	cg09197432	8.10325655431223e-05	CCL11_F24
961455	cg03966425	-0.000280830947672087	CCL11_F24
961456	cg08501015	1.27520607224195e-05	CCL11_F24
961457	cg17146274	-1.55247906009901e-05	CCL11_F24
961458	cg09023953	0.000547607075997801	CCL11_F24
961459	cg24299581	-4.06592093441681e-05	CCL11_F24
961460	cg15185570	-8.28156145166917e-05	CCL11_F24
961461	cg12680150	1.87082092248565e-05	CCL11_F24
961462	cg13499810	4.92284737272705e-05	CCL11_F24
961463	cg27271147	-0.000363568812917672	CCL11_F24
961464	cg18728029	-0.000107278638966977	CCL11_F24
961465	cg06272480	-0.000274069326006796	CCL11_F24
961466	cg10615711	0.000144302175235368	CCL11_F24
961467	cg18131185	-2.46232687299837e-05	CCL11_F24
961468	cg20084665	2.68626621681867e-06	CCL11_F24
961469	cg21830740	-3.40123987676584e-05	CCL11_F24
961470	cg08331635	0.000194747967928239	CCL11_F24
961471	cg02613809	-3.84164241492334e-05	CCL11_F24
961472	cg19648672	-9.03913807844687e-05	CCL11_F24
961473	cg26325791	0.000179275108077217	CCL11_F24
961474	cg02856402	0.000366767110969916	CCL11_F24
961475	cg02240494	0.000303614722032817	CCL11_F24
961476	cg04395613	4.40669695224985e-05	CCL11_F24
961477	cg25207828	2.49510115428985e-05	CCL11_F24
961478	cg06597652	-0.000289708814501929	CCL11_F24
961479	cg06935979	-0.000507653523715543	CCL11_F24
961480	cg01966334	0.000463265938226042	CCL11_F24
961481	cg09052244	1.91514177570528e-05	CCL11_F24
961482	cg14497040	0.000109416838927327	CCL11_F24
961483	cg18118980	-0.000123569735293476	CCL11_F24
961484	cg07221444	3.52231088120105e-05	CCL11_F24
961485	cg02796790	-0.000106750010784831	CCL11_F24
961486	cg17333139	-0.000373660836370641	CCL11_F24
961487	cg15429134	2.46292866523586e-05	CCL11_F24
961488	cg13633361	0.000109649052083875	CCL11_F24
961489	cg24773290	9.6761379665711e-05	CCL11_F24
961490	cg08190844	-0.000245973315000632	CCL11_F24
961491	cg01991859	1.16413420054922e-05	CCL11_F24
961492	cg11155432	1.5975784163347e-05	CCL11_F24
961493	cg26537443	0.000117020874666746	CCL11_F24
961494	cg01955239	3.42335677447048e-05	CCL11_F24
961495	cg03127182	-7.09445436571588e-05	CCL11_F24
961496	cg11784298	0.000211977091772674	CCL11_F24
961497	cg16023991	1.14629639016337e-05	CCL11_F24
961498	cg06458171	5.04318960968607e-05	CCL11_F24
961499	cg14920334	0.000162875272240131	CCL11_F24
961500	cg26624790	3.82194411354144e-05	CCL11_F24
961501	cg20303724	2.69049472752069e-05	CCL11_F24
961502	cg14076294	-5.91062269699856e-05	CCL11_F24
961503	cg04835068	1.25060345905826e-05	CCL11_F24
961504	cg00592949	-0.000174389664845791	CCL11_F24
961505	cg25653641	0.000208634180326038	CCL11_F24
961506	cg07475752	3.04753497959046e-05	CCL11_F24
961507	cg00745486	2.77730572185408e-05	CCL11_F24
961508	cg08899882	0.000119704108102514	CCL11_F24
961509	cg19935326	-5.60477290531354e-05	CCL11_F24
961510	cg05981034	0.000117346162262046	CCL11_F24
961511	cg13225427	0.000137946910370809	CCL11_F24
961512	cg14425737	-0.000194181561319703	CCL11_F24
961513	cg25584771	9.58242116959454e-06	CCL11_F24
961514	cg18996543	-9.01097727874769e-06	CCL11_F24
961515	ch.8.1981758F	0.000190289729441846	CCL11_F24
961516	cg18121164	-0.000160336130827085	CCL11_F24
961517	cg12589350	-0.000142914145353648	CCL11_F24
961518	cg23258617	2.42278473799952e-05	CCL11_F24
961519	cg00639633	0.000324670303223907	CCL11_F24
961520	cg17652756	0.000176900532661171	CCL11_F24
961521	cg16827370	8.66975807989042e-05	CCL11_F24
961522	cg06463313	4.47428077449422e-05	CCL11_F24
961523	cg05347635	-0.000157273622597293	CCL11_F24
961524	cg10386082	0.000198637647897057	CCL11_F24
961525	cg18359294	3.48209892577667e-06	CCL11_F24
961526	cg10231978	6.8114099783611e-05	CCL11_F24
961527	cg18950598	-8.98205175343386e-06	CCL11_F24
961528	cg06682557	-5.52076047801254e-05	CCL11_F24
961529	cg26998529	3.59045778943925e-05	CCL11_F24
961530	cg03990189	-5.21905494777643e-05	CCL11_F24
961531	cg05270084	3.25777315107626e-05	CCL11_F24
961532	cg24325314	-0.00032993979525916	CCL11_F24
961533	cg10456121	0.000237464043995973	CCL11_F24
961534	cg06577400	0.00014582015923817	CCL11_F24
961535	cg11810736	2.54766143524156e-05	CCL11_F24
961536	cg14675404	0.000418921182106927	CCL11_F24
961537	cg02381521	-0.000107415491073322	CCL11_F24
961538	cg14750274	1.50932288954795e-05	CCL11_F24
961539	cg09010260	4.07224984868054e-05	CCL11_F24
961540	cg02708940	5.03760091721231e-05	CCL11_F24
961541	cg04831327	0.000149275301057841	CCL11_F24
961542	cg00177866	5.66634154343119e-05	CCL11_F24
961543	cg13829041	-5.12711650420481e-06	CCL11_F24
961544	cg24230355	0.000332712774915063	CCL11_F24
961545	cg22750548	7.68181700317862e-05	CCL11_F24
961546	cg12106976	4.34444982372265e-05	CCL11_F24
961547	cg26046467	-8.61343736566174e-05	CCL11_F24
961548	cg06324554	-0.000215766161500013	CCL11_F24
961549	cg24221582	-0.000126510310283305	CCL11_F24
961550	cg11297993	0.000115294020236052	CCL11_F24
961551	cg15867652	-8.3263499478887e-05	CCL11_F24
961552	cg02450064	0.000126447150310494	CCL11_F24
961553	cg09895653	0.000134395312238367	CCL11_F24
961554	cg00718414	6.13903570337233e-05	CCL11_F24
961555	cg20586094	-5.90017283736322e-05	CCL11_F24
961556	cg20636714	5.6554774095527e-05	CCL11_F24
961557	cg26861457	-1.59409714714157e-05	CCL11_F24
961558	cg11427164	-0.000113976909739928	CCL11_F24
961559	cg10926420	0.000255598914272448	CCL11_F24
961560	cg20975538	-4.55818602765435e-05	CCL11_F24
961561	cg04520169	0.000426694593828941	CCL11_F24
961562	cg01895504	0.000538666941337113	CCL11_F24
961563	cg06741044	0.000144171677699218	CCL11_F24
961564	cg00085249	-4.87820403455018e-05	CCL11_F24
961565	cg14177623	-0.000210625133588587	CCL11_F24
961566	cg03394579	-4.83820505705983e-05	CCL11_F24
961567	cg18876706	0.000135256277461063	CCL11_F24
961568	cg01788604	7.49296327316156e-05	CCL11_F24
961569	cg03561762	0.000427452086891324	CCL11_F24
961570	cg14009473	0.000305776158493255	CCL11_F24
961571	cg03053688	6.09965569731001e-05	CCL11_F24
961572	cg24909705	6.05009463032448e-05	CCL11_F24
961573	cg25397029	-6.38526001536188e-05	CCL11_F24
961574	cg15144149	-6.47218596109505e-06	CCL11_F24
961575	cg19793303	2.57452595760978e-05	CCL11_F24
961576	cg12197822	-3.40730803992871e-05	CCL11_F24
961577	cg00064778	-0.00012011894276093	CCL11_F24
961578	cg09676013	-4.0884888549706e-05	CCL11_F24
961579	cg25911398	-0.000127808319496507	CCL11_F24
961580	cg17546087	0.000117525412383613	CCL11_F24
961581	cg04457768	8.01678542656736e-05	CCL11_F24
961582	cg21114669	-4.42204747950142e-05	CCL11_F24
961583	cg02432272	0.000106232277179851	CCL11_F24
961584	cg27055189	-2.47878497055395e-05	CCL11_F24
961585	cg05803657	5.0369455742406e-06	CCL11_F24
961586	cg09935388	-0.000467232390695	CCL11_F24
961587	cg04874463	-0.000167625485251563	CCL11_F24
961588	cg04089420	7.98873244227207e-05	CCL11_F24
961589	cg10163580	0.00020190162700848	CCL11_F24
961590	cg01666848	8.9852456058655e-05	CCL11_F24
961591	cg07859923	-5.9822700668663e-05	CCL11_F24
961592	cg17056977	1.38779187982593e-05	CCL11_F24
961593	cg02468770	1.42358254255969e-05	CCL11_F24
961594	cg05592647	0.000369260435929932	CCL11_F24
961595	cg00022318	-6.50857749545067e-06	CCL11_F24
961596	cg02239453	-7.736839081266e-05	CCL11_F24
961597	cg21461288	9.36979952531193e-05	CCL11_F24
961598	cg26699890	0.000220512400432074	CCL11_F24
961599	cg07425348	-0.000114643193682598	CCL11_F24
961600	cg04512780	3.36534367875375e-05	CCL11_F24
961601	cg11025604	-5.27157275979543e-05	CCL11_F24
961602	cg12002139	0.000107407450322568	CCL11_F24
961603	cg08871495	-5.15882275313414e-05	CCL11_F24
961604	cg00264578	0.000205269287414133	CCL11_F24
961605	cg25713736	0.00023677992221599	CCL11_F24
961606	cg04973837	-3.80621682434748e-05	CCL11_F24
961607	cg00772991	-0.00018704035818319	CCL11_F24
961608	cg09878905	1.84118794428063e-05	CCL11_F24
961609	cg12741639	0.00010948679128184	CCL11_F24
961610	cg18921991	5.26951990998239e-05	CCL11_F24
961611	cg09130511	-6.55178978312995e-06	CCL11_F24
961612	cg10400423	8.49819976896803e-05	CCL11_F24
961613	cg26446294	0.000137826905130315	CCL11_F24
961614	cg18558996	-7.42493004888076e-06	CCL11_F24
961615	cg03678146	2.72835248833338e-05	CCL11_F24
961616	cg11145648	-1.56455521150121e-05	CCL11_F24
961617	cg15168146	0.00011124558148721	CCL11_F24
961618	cg04951819	7.10796468059187e-05	CCL11_F24
961619	cg24842815	8.26174052131952e-05	CCL11_F24
961620	cg03156170	0.000182333708309433	CCL11_F24
961621	cg20514017	4.62205054591341e-05	CCL11_F24
961622	cg22773697	0.000270622810861477	CCL11_F24
961623	cg21165395	9.00061999217391e-06	CCL11_F24
961624	cg17664182	1.38924466396618e-05	CCL11_F24
961625	cg12792363	3.39604545737582e-05	CCL11_F24
961626	cg20366549	1.45598944160791e-05	CCL11_F24
961627	cg21186263	1.52633686569245e-05	CCL11_F24
961628	cg00651363	1.00539757766455e-05	CCL11_F24
961629	cg01108697	-0.000132763233076654	CCL11_F24
961630	cg12621044	-3.1040061686471e-05	CCL11_F24
961631	cg12502460	0.000141794621549389	CCL11_F24
961632	cg09804509	-0.000161056807666063	CCL11_F24
961633	cg24819596	-6.64622643685764e-05	CCL11_F24
961634	cg13498479	-4.28673628201915e-05	CCL11_F24
961635	cg23149188	-0.000206832107406994	CCL11_F24
961636	cg00057476	-2.30639884911971e-05	CCL11_F24
961637	cg24291237	3.33926360480468e-05	CCL11_F24
961638	cg12838765	7.90130779370246e-05	CCL11_F24
961639	cg06486460	-0.000102479619660937	CCL11_F24
961640	cg15241316	1.60216651771102e-05	CCL11_F24
961641	cg06771275	2.12991107552248e-05	CCL11_F24
961642	cg09604307	-4.81108920740828e-05	CCL11_F24
961643	cg21755339	4.72321304413992e-05	CCL11_F24
961644	cg19159961	0.0001024765139186	CCL11_F24
961645	cg21687003	-8.8746637917091e-05	CCL11_F24
961646	cg23244226	0.00020711002849025	CCL11_F24
961647	cg27402713	3.83605141954843e-05	CCL11_F24
961648	cg11830800	0.000467055386149497	CCL11_F24
961649	cg12788862	3.45708750617953e-05	CCL11_F24
961650	cg07908047	0.000357061842297744	CCL11_F24
961651	cg22413390	7.68006274935992e-05	CCL11_F24
961652	cg11811184	-7.02030470787178e-05	CCL11_F24
961653	cg25860297	0.000115107288209712	CCL11_F24
961654	cg15565987	8.83404056522674e-05	CCL11_F24
961655	cg02358983	7.74728485672628e-05	CCL11_F24
961656	cg16709836	2.83711787805549e-05	CCL11_F24
961657	cg16769623	0.00032255190804878	CCL11_F24
961658	cg12018969	-0.00014068823489118	CCL11_F24
961659	cg24074149	-6.55394412690993e-05	CCL11_F24
961660	cg19163396	-0.000216202472714091	CCL11_F24
961661	cg15987506	2.11814364443978e-05	CCL11_F24
961662	cg11796481	0.000143300397670799	CCL11_F24
961663	cg04599612	0.000180161046751015	CCL11_F24
961664	cg24137240	2.21446897371981e-05	CCL11_F24
961665	cg20806274	-3.49177437704426e-05	CCL11_F24
961666	cg07609140	-3.73545097738915e-05	CCL11_F24
961667	cg16320788	4.2674556638052e-05	CCL11_F24
961668	cg02319818	8.33631579720235e-05	CCL11_F24
961669	cg13808071	-1.5844482264292e-05	CCL11_F24
961670	cg13381844	-6.59411986928998e-05	CCL11_F24
961671	cg13032272	-0.000234943680680235	CCL11_F24
961672	cg05081167	0.000112861268235281	CCL11_F24
961673	cg06408759	-0.000138702683070538	CCL11_F24
961674	cg24372256	-0.000769083813932527	CCL11_F24
961675	cg15276594	0.000103841590901787	CCL11_F24
961676	cg17822584	-0.00012174089222361	CCL11_F24
961677	cg04119625	1.46163249381934e-05	CCL11_F24
961678	cg07067189	0.000144641187564013	CCL11_F24
961679	cg09717794	2.96722504701512e-05	CCL11_F24
961680	cg13424029	1.48025345660698e-05	CCL11_F24
961681	cg06175907	-0.00010214815917894	CCL11_F24
961682	cg02763565	0.000146850046794836	CCL11_F24
961683	cg16522980	0.000140283476819678	CCL11_F24
961684	cg00683665	0.000161191612170889	CCL11_F24
961685	cg08449049	-4.86143204067209e-06	CCL11_F24
961686	cg08696423	-7.16643296264786e-05	CCL11_F24
961687	cg10294433	2.42502285860149e-05	CCL11_F24
961688	cg01206335	-2.15012118702445e-05	CCL11_F24
961689	cg01137050	-4.02287089290735e-05	CCL11_F24
961690	cg25717295	1.33154193866045e-05	CCL11_F24
961691	cg03773183	0.000186309212816216	CCL11_F24
961692	cg23485239	-0.000165415631977488	CCL11_F24
961693	cg01280698	-0.000936374989043157	CCL11_F24
961694	cg18976159	0.000130146443393267	CCL11_F24
961695	cg26573274	-4.62596162019045e-05	CCL11_F24
961696	cg24126612	-9.21672042499349e-05	CCL11_F24
961697	cg22521800	7.42601474196678e-05	CCL11_F24
961698	cg12382593	7.66455146368322e-05	CCL11_F24
961699	cg16616101	-2.70546452536537e-05	CCL11_F24
961700	cg13474370	-0.00026456297714919	CCL11_F24
961701	cg25543768	-1.68199434932004e-05	CCL11_F24
961702	cg14378970	0.000153070346902053	CCL11_F24
961703	cg11594290	-0.000132385104054556	CCL11_F24
961704	cg16052388	-6.98067274329291e-05	CCL11_F24
961705	cg07599136	0.000323925262159148	CCL11_F24
961706	cg17187521	0.000174004139711031	CCL11_F24
961707	cg07400146	-0.000107802225614079	CCL11_F24
961708	cg16375036	-4.17524119415896e-05	CCL11_F24
961709	cg01427126	7.73810051402274e-06	CCL11_F24
961710	cg27553486	0.000126498475567553	CCL11_F24
961711	cg20039307	-0.000112752780099689	CCL11_F24
961712	cg08567670	0.000142620319754869	CCL11_F24
961713	cg06160592	2.38595811802871e-05	CCL11_F24
961714	cg24009118	0.000144356306225239	CCL11_F24
961715	cg17986245	-1.35198314243353e-05	CCL11_F24
961716	cg01818076	-0.00045210765226948	CCL11_F24
961717	cg08854987	5.75173716455436e-05	CCL11_F24
961718	cg02332577	0.000166479811374686	CCL11_F24
961719	cg13862927	-1.53594271533672e-05	CCL11_F24
961720	cg04947335	-0.000166672711662277	CCL11_F24
961721	cg14503464	0.000193655998214682	CCL11_F24
961722	cg01859392	-2.68682950295181e-05	CCL11_F24
961723	cg09083824	4.49976321805878e-05	CCL11_F24
961724	cg07893425	-0.000125208062067261	CCL11_F24
961725	cg14387317	0.000261102693522387	CCL11_F24
961726	cg02611032	-7.00886759551209e-05	CCL11_F24
961727	cg25902693	-0.000468494354382061	CCL11_F24
961728	cg00602326	1.32522740618224e-05	CCL11_F24
961729	cg06623630	-5.95862552920014e-05	CCL11_F24
961730	cg08372350	-7.0747377868773e-06	CCL11_F24
961731	cg00987490	-4.48023800917115e-05	CCL11_F24
961732	cg17165507	-7.24315832103153e-05	CCL11_F24
961733	cg21838488	-0.000238824538075	CCL11_F24
961734	cg24050441	0.000287027710017886	CCL11_F24
961735	cg13135057	-0.000153159513459949	CCL11_F24
961736	cg10734665	0.000114487866375677	CCL11_F24
961737	cg01874112	0.000220260430807129	CCL11_F24
961738	cg19743666	-0.000180336349425184	CCL11_F24
961739	cg08256761	0.0002232795431279	CCL11_F24
961740	cg11980800	9.95691195744666e-05	CCL11_F24
961741	cg01683061	0.00013133441658321	CCL11_F24
961742	cg03493774	-5.14222057413338e-05	CCL11_F24
961743	cg23990435	1.91957210409033e-05	CCL11_F24
961744	cg12227863	2.36583948237757e-05	CCL11_F24
961745	cg27312979	3.54096106940528e-05	CCL11_F24
961746	cg02733842	-4.18305584401798e-05	CCL11_F24
961747	cg23375725	0.000222391489031979	CCL11_F24
961748	cg21004358	-0.000267608656267799	CCL11_F24
961749	cg16218294	2.23918238393178e-05	CCL11_F24
961750	cg13353574	-3.06189715068563e-05	CCL11_F24
961751	cg01524723	0.000100650138665418	CCL11_F24
961752	cg20943641	-1.30277826360002e-05	CCL11_F24
961753	cg08011306	5.88439544083662e-05	CCL11_F24
961754	cg21955446	-1.90052210701396e-05	CCL11_F24
961755	cg04890036	-1.72876376719514e-05	CCL11_F24
961756	cg06672144	4.74753370921592e-05	CCL11_F24
961757	cg01568899	-3.1159192959883e-05	CCL11_F24
961758	cg15673546	1.37880980876353e-05	CCL11_F24
961759	cg14963928	-1.80731768819467e-05	CCL11_F24
961760	cg08636000	-8.13376762117051e-05	CCL11_F24
961761	cg09235788	-1.17269953494648e-05	CCL11_F24
961762	cg05626226	8.27933712560632e-05	CCL11_F24
961763	cg02469944	-0.000135834554257835	CCL11_F24
961764	cg00776404	-0.000190326607838304	CCL11_F24
961765	cg02279537	-6.52008311948274e-05	CCL11_F24
961766	cg20004596	-0.000138319175192098	CCL11_F24
961767	cg17723206	-0.00153374954643014	CCL11_F24
961768	cg11484863	0.000131634913491864	CCL11_F24
961769	cg13647527	-0.000104976995860497	CCL11_F24
961770	cg25191711	-3.20646867995281e-05	CCL11_F24
961771	cg27409514	-5.6979535246903e-05	CCL11_F24
961772	cg14473312	-1.33896738426603e-05	CCL11_F24
961773	cg23243856	-0.000336163905685795	CCL11_F24
961774	cg13291466	5.83717547586921e-05	CCL11_F24
961775	cg15746851	1.68905981636458e-05	CCL11_F24
961776	cg17800974	-3.04264738953245e-05	CCL11_F24
961777	cg16876710	-3.57530110501587e-05	CCL11_F24
961778	cg03628603	0.00141318900714935	CCL11_F24
961779	cg12648201	4.60043660711142e-05	CCL11_F24
961780	cg19210626	0.000120634546850134	CCL11_F24
961781	cg18476766	0.000244166980095584	CCL11_F24
961782	cg00280111	2.11636805455543e-05	CCL11_F24
961783	cg15123849	3.35320087147206e-05	CCL11_F24
961784	cg19494761	0.000119378313329398	CCL11_F24
961785	cg24398568	0.000145187763193818	CCL11_F24
961786	cg06984176	0.000148304205110324	CCL11_F24
961787	cg05044213	8.65639264083519e-06	CCL11_F24
961788	cg00330346	-0.000161809907921532	CCL11_F24
961789	cg18033728	8.17580584726776e-05	CCL11_F24
961790	cg20190576	-0.000347438479433292	CCL11_F24
961791	cg03957547	-1.51691994432782e-05	CCL11_F24
961792	cg14828991	5.17734224973058e-06	CCL11_F24
961793	cg20358194	7.2239730650322e-05	CCL11_F24
961794	cg25064910	-8.04388527312177e-05	CCL11_F24
961795	cg06968817	0.000293808051497053	CCL11_F24
961796	cg15861921	2.91515788859026e-05	CCL11_F24
961797	cg12338887	7.03444010610277e-05	CCL11_F24
961798	cg09005575	-0.000195516791634431	CCL11_F24
961799	cg21958074	5.1359879119904e-05	CCL11_F24
961800	cg14003866	0.000126368904438291	CCL11_F24
961801	cg25619978	0.000120074452309213	CCL11_F24
961802	cg01188578	-0.000267658382825906	CCL11_F24
961803	cg12778609	1.04496395806351e-05	CCL11_F24
961804	cg04621795	5.80115538265976e-05	CCL11_F24
961805	cg07825688	-2.64551342604785e-05	CCL11_F24
961806	cg09146645	1.75790684299566e-06	CCL11_F24
961807	cg18787363	-6.67038453560774e-06	CCL11_F24
961808	cg14742802	-4.5021585710798e-06	CCL11_F24
961809	cg24883009	-0.000158680634969675	CCL11_F24
961810	cg10386096	3.4325041871238e-05	CCL11_F24
961811	cg18872749	9.53030466152287e-05	CCL11_F24
961812	cg10368484	0.000252978446685588	CCL11_F24
961813	cg16836250	-0.000308059549762341	CCL11_F24
961814	cg19188207	-0.000340322643116001	CCL11_F24
961815	cg06282956	6.12100800616669e-05	CCL11_F24
961816	cg20775925	3.22409850284295e-05	CCL11_F24
961817	cg02773698	4.55323491270349e-05	CCL11_F24
961818	cg06343169	0.000628802126431455	CCL11_F24
961819	cg19255803	0.000209514285561088	CCL11_F24
961820	cg03815267	-8.96682936986868e-06	CCL11_F24
961821	cg16646916	-0.000169980323376937	CCL11_F24
961822	ch.7.2667284R	2.93611332871397e-05	CCL11_F24
961823	cg12876594	-2.37421523793132e-05	CCL11_F24
961824	cg26075423	-0.000605389748516592	CCL11_F24
961825	cg09473725	-5.12817448411845e-05	CCL11_F24
961826	cg05179499	-0.000275427958737472	CCL11_F24
961827	cg19892944	7.56474446817693e-05	CCL11_F24
961828	cg00119687	1.59341466285794e-06	CCL11_F24
961829	cg05751343	-4.66419104022871e-05	CCL11_F24
961830	cg21418737	0.000113760496766993	CCL11_F24
961831	cg00502254	0.000184525892107622	CCL11_F24
961832	cg08039592	0.000105604419668554	CCL11_F24
961833	cg02426618	-7.43440953329756e-05	CCL11_F24
961834	cg21819984	7.64654071323759e-05	CCL11_F24
961835	cg27577781	7.82514881919172e-05	CCL11_F24
961836	cg22303565	0.000759187998889115	CCL11_F24
961837	cg11382241	0.000328380761706487	CCL11_F24
961838	cg10457327	5.13031095072032e-05	CCL11_F24
961839	cg14667838	0.000142112512513564	CCL11_F24
961840	cg24383334	3.27565949256945e-05	CCL11_F24
961841	cg07869659	2.38615211663149e-05	CCL11_F24
961842	cg07642569	5.44610831495403e-06	CCL11_F24
961843	cg01195120	7.33891189828628e-06	CCL11_F24
961844	cg15514896	4.44527105769014e-05	CCL11_F24
961845	cg13219063	0.00010325763978727	CCL11_F24
961846	cg27292264	9.55088246692302e-05	CCL11_F24
961847	cg19591612	1.0576246116646e-05	CCL11_F24
961848	cg03488588	0.000158103903646109	CCL11_F24
961849	cg08492150	1.48675434276385e-06	CCL11_F24
961850	cg00474031	6.64322617048022e-05	CCL11_F24
961851	cg12293648	0.000118348506159913	CCL11_F24
961852	cg24000396	8.15144272962221e-07	CCL11_F24
961853	cg14161159	-0.000424518152142669	CCL11_F24
961854	cg16879796	5.41822231345146e-05	CCL11_F24
961855	cg22150661	0.000388080039661349	CCL11_F24
961856	cg23667563	-0.000273581472042949	CCL11_F24
961857	cg26018901	-3.42631344093421e-05	CCL11_F24
961858	cg15824192	-4.9980023432856e-05	CCL11_F24
961859	cg02734152	-8.1960712355201e-05	CCL11_F24
961860	cg15258829	5.15208117876175e-05	CCL11_F24
961861	cg01551388	-0.000495765564780975	CCL11_F24
961862	cg01005582	2.76842183317544e-05	CCL11_F24
961863	cg27181471	0.000198636415266343	CCL11_F24
961864	cg06494642	7.66692020475044e-05	CCL11_F24
961865	cg25470148	1.00486631496688e-05	CCL11_F24
961866	cg18158438	-1.82469102852926e-05	CCL11_F24
961867	cg02591695	0.000149914840716497	CCL11_F24
961868	cg04064028	0.000151521586907082	CCL11_F24
961869	cg12244758	-0.000179636889857626	CCL11_F24
961870	cg03725414	6.08573362924871e-05	CCL11_F24
961871	cg25968664	4.89333512414101e-05	CCL11_F24
961872	cg07568588	-3.38821490389712e-05	CCL11_F24
961873	cg15073666	7.57813056615831e-05	CCL11_F24
961874	cg23811153	-2.87375437437883e-05	CCL11_F24
961875	cg18187899	7.6202619699964e-05	CCL11_F24
961876	cg21566433	0.000313573464574476	CCL11_F24
961877	cg21955153	5.44197357138169e-05	CCL11_F24
961878	cg17035395	-0.000102437719211957	CCL11_F24
961879	cg02087079	-0.000122145146159948	CCL11_F24
961880	cg11978593	-0.000223293710024242	CCL11_F24
961881	cg01876338	0.000170313779937615	CCL11_F24
961882	cg19035254	0.000144558348544752	CCL11_F24
961883	cg15818948	0.000277599492408198	CCL11_F24
961884	cg25012649	0.000114124177127761	CCL11_F24
961885	cg04506758	4.20541461453242e-05	CCL11_F24
961886	cg17146558	-6.51682965985515e-05	CCL11_F24
961887	cg04099677	5.28548271876465e-05	CCL11_F24
961888	cg25432941	0.000161047173622182	CCL11_F24
961889	cg16235962	-0.000400554943102823	CCL11_F24
961890	cg07977713	1.64966626057079e-05	CCL11_F24
961891	cg23251889	-0.000162210269297777	CCL11_F24
961892	cg15540862	9.42707899303575e-05	CCL11_F24
961893	cg00130766	0.000103689883905776	CCL11_F24
961894	cg22692511	4.78000209728987e-05	CCL11_F24
961895	cg13449463	6.88932125666498e-05	CCL11_F24
961896	cg16322681	-3.44072490427107e-05	CCL11_F24
961897	cg22921445	0.000674637020089717	CCL11_F24
961898	cg00612633	-6.67009774876478e-05	CCL11_F24
961899	cg12872739	8.06170743789811e-05	CCL11_F24
961900	cg25009553	0.000646153398205594	CCL11_F24
961901	cg26110038	6.32490679814258e-05	CCL11_F24
961902	cg12154164	3.21052071250668e-05	CCL11_F24
961903	cg25507226	5.79971368532243e-05	CCL11_F24
961904	cg19137808	-7.10125880570012e-05	CCL11_F24
961905	cg27490404	-0.000131066677829916	CCL11_F24
961906	cg07643696	3.66831682227885e-05	CCL11_F24
961907	cg22309623	-0.000211422689780298	CCL11_F24
961908	cg21600380	9.37230161515289e-06	CCL11_F24
961909	cg16403016	-7.69441200819519e-05	CCL11_F24
961910	cg14891762	8.10913367761542e-05	CCL11_F24
961911	cg22185977	9.68663563456731e-05	CCL11_F24
961912	cg14231565	3.40066661374776e-07	CCL11_F24
961913	cg00619976	4.58197422823297e-05	CCL11_F24
961914	cg16516919	-1.92726387220483e-05	CCL11_F24
961915	cg13916398	9.0352316280388e-05	CCL11_F24
961916	cg08198488	0.000229034208905641	CCL11_F24
961917	cg05824447	3.69947719102165e-05	CCL11_F24
961918	cg05351942	0.000101109007972141	CCL11_F24
961919	cg01099590	-5.08898736808031e-05	CCL11_F24
961920	cg03022432	-2.9121657482496e-06	CCL11_F24
961921	cg23986580	-5.12385659773869e-05	CCL11_F24
961922	cg04970014	0.000125038530264322	CCL11_F24
961923	cg11117485	-0.00023350781058808	CCL11_F24
961924	cg22721827	4.90649000911378e-05	CCL11_F24
961925	cg24730915	7.62114191247576e-05	CCL11_F24
961926	cg16813360	0.000116479053982029	CCL11_F24
961927	cg18330571	5.65012585518951e-05	CCL11_F24
961928	cg10224537	0.000336850997272554	CCL11_F24
961929	cg04005958	4.33805474824594e-05	CCL11_F24
961930	cg24680162	-5.2480667783079e-05	CCL11_F24
961931	cg03778647	1.50718866205578e-05	CCL11_F24
961932	cg01719494	1.10365269145192e-05	CCL11_F24
961933	cg20779373	0.000169669558003583	CCL11_F24
961934	cg07752409	-0.00045021585925468	CCL11_F24
961935	cg22648282	0.000120986940710073	CCL11_F24
961936	cg24895173	0.000175234896708418	CCL11_F24
961937	cg02620403	-1.29740541733376e-06	CCL11_F24
961938	cg26976437	-6.98213718781889e-05	CCL11_F24
961939	cg21980141	6.31235875450494e-05	CCL11_F24
961940	cg07160793	0.000168653387026093	CCL11_F24
961941	cg27296341	2.43042686657139e-05	CCL11_F24
961942	cg04603818	-4.95687668754411e-05	CCL11_F24
961943	cg09813647	0.000283990344774886	CCL11_F24
961944	cg09372614	7.33767223589312e-05	CCL11_F24
961945	cg05067864	4.73310450406652e-05	CCL11_F24
961946	cg20291241	0.000129878472202031	CCL11_F24
961947	cg10883455	0.000269822319889108	CCL11_F24
961948	cg01359236	-9.49064531247402e-05	CCL11_F24
961949	cg00899388	3.61870370104442e-05	CCL11_F24
961950	cg13468249	7.10506944937686e-05	CCL11_F24
961951	cg16749629	-9.27459084562453e-05	CCL11_F24
961952	cg18258330	-8.96789224840876e-05	CCL11_F24
961953	cg18493423	0.000380579550210119	CCL11_F24
961954	cg21180078	0.000126571311071721	CCL11_F24
961955	cg21567090	4.68224197153868e-05	CCL11_F24
961956	cg06029792	0.000106131515237886	CCL11_F24
961957	cg17607116	0.000143312103050156	CCL11_F24
961958	cg07506916	0.000119979025218725	CCL11_F24
961959	cg10206388	7.01332022341557e-05	CCL11_F24
961960	cg12596843	-6.18830094499833e-05	CCL11_F24
961961	cg17250759	0.000193586115517734	CCL11_F24
961962	cg06956230	2.33929494174361e-05	CCL11_F24
961963	cg11638673	-3.22217830862073e-05	CCL11_F24
961964	cg25154055	-0.000485344489420223	CCL11_F24
961965	cg18846074	0.000306943630604672	CCL11_F24
961966	cg22071114	1.19415733466719e-05	CCL11_F24
961967	cg11491682	9.69269550932954e-05	CCL11_F24
961968	cg16686590	4.70912040551131e-05	CCL11_F24
961969	cg11805414	0.000102029275910111	CCL11_F24
961970	cg19821846	-0.000273369870994197	CCL11_F24
961971	cg00600617	-1.43574142842983e-06	CCL11_F24
961972	cg08666831	-2.12208882231864e-06	CCL11_F24
961973	cg17334937	0.000112985267487537	CCL11_F24
961974	cg24006582	0.000169576741059979	CCL11_F24
961975	cg18174678	3.61312979784012e-05	CCL11_F24
961976	cg10064060	0.000149457917892687	CCL11_F24
961977	cg25551243	0.000320698717641939	CCL11_F24
961978	cg07093539	-0.000166723136758882	CCL11_F24
961979	cg08279545	-9.52049830223789e-06	CCL11_F24
961980	cg15234627	-0.00037126151731689	CCL11_F24
961981	cg01603980	-0.00038777869404445	CCL11_F24
961982	cg14082114	1.19574717501331e-05	CCL11_F24
961983	cg04662369	0.000323244272398569	CCL11_F24
961984	cg02456426	0.000243820735833405	CCL11_F24
961985	cg14612966	4.2625343489264e-05	CCL11_F24
961986	cg15489799	-9.1756585481011e-05	CCL11_F24
961987	cg00804785	-0.000230850520016464	CCL11_F24
961988	cg16652920	0.000580045870697261	CCL11_F24
961989	cg11549143	-0.000213544327995565	CCL11_F24
961990	cg18217446	-3.64398338203981e-05	CCL11_F24
961991	cg23303505	0.000103881451441639	CCL11_F24
961992	cg11995121	-0.000153960098807774	CCL11_F24
961993	cg17421982	9.11229024703702e-05	CCL11_F24
961994	cg19333433	0.000137362700886673	CCL11_F24
961995	cg10466675	-1.95633903949595e-05	CCL11_F24
961996	cg03238516	9.58710105126693e-06	CCL11_F24
961997	cg02013741	-3.25666957874687e-05	CCL11_F24
961998	cg12203575	-8.90016318415699e-05	CCL11_F24
961999	cg02389264	-0.00139503623440728	CCL11_F24
962000	cg01677879	-0.000392451948758909	CCL11_F24
962001	cg12307562	-2.10347436827375e-05	CCL11_F24
962002	cg19272720	-1.7254262296612e-05	CCL11_F24
962003	cg03984344	2.5528843263425e-06	CCL11_F24
962004	cg24951224	4.87900473373667e-05	CCL11_F24
962005	cg21589173	-0.000225543362807499	CCL11_F24
962006	cg00121005	3.47072046520745e-05	CCL11_F24
962007	cg05295980	-3.9550462469058e-05	CCL11_F24
962008	cg14451926	8.1844136337557e-06	CCL11_F24
962009	cg12446153	-1.28112151435352e-06	CCL11_F24
962010	cg19061690	0.000185914866046707	CCL11_F24
962011	cg14573099	-0.000305696118800235	CCL11_F24
962012	cg23110514	2.97239590502878e-05	CCL11_F24
962013	cg14583683	2.86199054470753e-05	CCL11_F24
962014	cg06867482	0.000174915315816761	CCL11_F24
962015	cg05703750	2.54696377247274e-05	CCL11_F24
962016	cg02961472	-7.50589513431506e-05	CCL11_F24
962017	cg13565891	-4.65896826129253e-05	CCL11_F24
962018	cg18180276	-4.14340387952321e-05	CCL11_F24
962019	cg14418592	-0.000118786571104346	CCL11_F24
962020	ch.1.1158789F	7.59533875735109e-06	CCL11_F24
962021	cg00011924	-2.77449285406936e-05	CCL11_F24
962022	cg22954307	3.15911378170203e-05	CCL11_F24
962023	cg08592979	0.000207501051486831	CCL11_F24
962024	cg01284438	-8.17011833474603e-05	CCL11_F24
962025	cg14024893	0.000281142416547764	CCL11_F24
962026	cg13016308	-0.000239855674194123	CCL11_F24
962027	cg00919567	-0.00010961270714777	CCL11_F24
962028	cg14738493	1.08314676360544e-05	CCL11_F24
962029	cg22888414	-7.44330471704975e-05	CCL11_F24
962030	cg05747963	-0.000228321557523291	CCL11_F24
962031	cg02770479	-1.34481172135086e-05	CCL11_F24
962032	cg03945941	3.79202572495372e-06	CCL11_F24
962033	cg23923340	2.18471624477531e-05	CCL11_F24
962034	cg12853654	6.27794618694588e-06	CCL11_F24
962035	cg18009000	3.10716703459572e-05	CCL11_F24
962036	cg07095347	-0.000422217359627605	CCL11_F24
962037	cg12913343	3.58603565930036e-05	CCL11_F24
962038	cg23237607	8.17898736499887e-05	CCL11_F24
962039	cg01559603	0.000100648493847906	CCL11_F24
962040	cg17463955	9.36726747263149e-06	CCL11_F24
962041	cg07608474	0.000102013887521766	CCL11_F24
962042	cg14766704	8.94860236909331e-05	CCL11_F24
962043	cg15457718	0.000235587346859149	CCL11_F24
962044	cg24178897	-5.49906056028996e-05	CCL11_F24
962045	cg07070824	0.000251785160348747	CCL11_F24
962046	cg14053169	-7.3756224665291e-05	CCL11_F24
962047	cg20049121	0.000153041859718494	CCL11_F24
962048	cg10404749	-3.45133375018542e-05	CCL11_F24
962049	cg00922157	0.000465644192513211	CCL11_F24
962050	cg25877781	0.000377744527733897	CCL11_F24
962051	cg19778375	0.000388398906540301	CCL11_F24
962052	cg24327375	0.000172247908846203	CCL11_F24
962053	cg18330041	-4.80176739760469e-05	CCL11_F24
962054	cg19996939	7.48477190342749e-05	CCL11_F24
962055	cg10333970	5.89215052608183e-06	CCL11_F24
962056	cg02447446	3.87561641098271e-05	CCL11_F24
962057	cg00145093	-2.25298128203283e-05	CCL11_F24
962058	cg20901426	8.34124930992757e-06	CCL11_F24
962059	cg21527370	4.81207983670499e-05	CCL11_F24
962060	cg20237074	-0.000533129778493573	CCL11_F24
962061	cg03621791	1.13970072972488e-05	CCL11_F24
962062	cg19032326	0.000149353623103877	CCL11_F24
962063	cg00168240	0.000170563291684183	CCL11_F24
962064	cg05920921	6.18380035131322e-05	CCL11_F24
962065	cg21890850	4.7165030381708e-05	CCL11_F24
962066	cg01699727	0.000435703391636722	CCL11_F24
962067	cg08870961	-0.000118800196194204	CCL11_F24
962068	cg01526748	-0.000144336622599682	CCL11_F24
962069	cg05925894	-2.92810640229074e-05	CCL11_F24
962070	cg22716151	9.21824005766611e-05	CCL11_F24
962071	cg10951590	-0.000202898118815434	CCL11_F24
962072	cg20279493	7.36830666964758e-05	CCL11_F24
962073	cg11573182	-0.000586822336512256	CCL11_F24
962074	cg18450625	2.8077510862149e-05	CCL11_F24
962075	cg24580784	-5.41494491841414e-06	CCL11_F24
962076	cg02848996	-0.000272820445925278	CCL11_F24
962077	cg15604447	7.08250735079631e-05	CCL11_F24
962078	cg12046157	-0.000109702108074217	CCL11_F24
962079	cg15609232	4.05335461743441e-05	CCL11_F24
962080	cg22115748	-0.000160984087357936	CCL11_F24
962081	cg00666109	-7.53221443877054e-05	CCL11_F24
962082	cg03408796	2.13722535115545e-05	CCL11_F24
962083	cg13859346	-0.000120533898814944	CCL11_F24
962084	cg07533516	-0.000214405352583711	CCL11_F24
962085	cg00557613	0.000272524012989497	CCL11_F24
962086	cg02168685	3.45142927148806e-05	CCL11_F24
962087	cg25150519	-3.61517088572715e-05	CCL11_F24
962088	cg13113953	2.82879927533642e-05	CCL11_F24
962089	cg10187178	7.71497108896926e-05	CCL11_F24
962090	cg18809830	3.70240277201956e-05	CCL11_F24
962091	cg14763331	0.000296561604202001	CCL11_F24
962092	cg01438487	2.33131929076517e-05	CCL11_F24
962093	cg23946861	1.80289696097968e-06	CCL11_F24
962094	cg16081992	0.000188306365465324	CCL11_F24
962095	cg14248704	8.20732282801567e-06	CCL11_F24
962096	cg07941716	4.29931921326896e-06	CCL11_F24
962097	cg23173647	0.000186871511663687	CCL11_F24
962098	cg04711118	0.000132421747724254	CCL11_F24
962099	cg16766209	-5.97826664035409e-05	CCL11_F24
962100	cg08295857	2.7502499593418e-05	CCL11_F24
962101	cg08397999	-1.34472869291871e-05	CCL11_F24
962102	cg12623302	-0.000124866430692152	CCL11_F24
962103	cg15649817	-0.000132645916225758	CCL11_F24
962104	cg22951316	0.000196449690217796	CCL11_F24
962105	cg04206986	4.1653036164166e-07	CCL11_F24
962106	cg07160510	0.000249942488032617	CCL11_F24
962107	cg00959749	-1.76726273883992e-05	CCL11_F24
962108	cg25266155	-0.000206960513340515	CCL11_F24
962109	cg02155558	-0.000113699891484216	CCL11_F24
962110	cg05136650	-0.000223664017862759	CCL11_F24
962111	cg22022927	0.00022314208938553	CCL11_F24
962112	cg23009441	-0.000121801884463239	CCL11_F24
962113	cg26017452	1.47962111691554e-05	CCL11_F24
962114	cg21132587	-0.00017749915947467	CCL11_F24
962115	cg05221465	-2.45975354037007e-05	CCL11_F24
962116	cg27142616	0.000140867353912411	CCL11_F24
962117	cg04447708	0.000181858183244316	CCL11_F24
962118	cg01882498	-7.70102726260289e-05	CCL11_F24
962119	cg02879584	9.53313593416527e-05	CCL11_F24
962120	cg12536379	0.000239930829071816	CCL11_F24
962121	cg00988328	0.000205827203406315	CCL11_F24
962122	cg07210261	-1.59509342481728e-05	CCL11_F24
962123	cg18576206	-0.000297991233923381	CCL11_F24
962124	cg05411532	2.97361246158727e-05	CCL11_F24
962125	cg03935783	0.000180840763835273	CCL11_F24
962126	cg08647407	-0.000203676685943622	CCL11_F24
962127	cg18666492	1.72627843996764e-05	CCL11_F24
962128	cg05658036	3.51309343777222e-06	CCL11_F24
962129	cg20773479	0.000104259486661083	CCL11_F24
962130	cg05531482	9.46769205217884e-05	CCL11_F24
962131	cg23429579	9.92169512931001e-05	CCL11_F24
962132	cg24795173	-0.00132735064177634	CCL11_F24
962133	cg07650271	2.73726874501695e-05	CCL11_F24
962134	cg10486098	5.40368217305504e-05	CCL11_F24
962135	cg02475750	4.51206955637207e-06	CCL11_F24
962136	cg08795655	0.000314253069533635	CCL11_F24
962137	cg04123941	-3.39226991107125e-05	CCL11_F24
962138	cg09056876	-0.00024239297100287	CCL11_F24
962139	cg18346634	-0.000342146545307894	CCL11_F24
962140	cg07158320	-0.000152172464810155	CCL11_F24
962141	cg12539258	0.000150916805828304	CCL11_F24
962142	cg08645278	4.57722845588256e-05	CCL11_F24
962143	cg04135678	5.14388368572326e-05	CCL11_F24
962144	cg09486988	0.000164481730108258	CCL11_F24
962145	cg20071972	-3.52190308090432e-05	CCL11_F24
962146	cg03210866	-5.41640220612207e-05	CCL11_F24
962147	cg15833058	6.17720806756959e-05	CCL11_F24
962148	cg24455969	0.000333098049186267	CCL11_F24
962149	cg19525261	-0.000251276966086733	CCL11_F24
962150	cg13397024	0.000216631670824086	CCL11_F24
962151	cg00683713	2.56421112484934e-05	CCL11_F24
962152	cg07363131	9.48825179219682e-05	CCL11_F24
962153	cg06552712	6.93785185073632e-06	CCL11_F24
962154	cg02056997	6.91000077196397e-06	CCL11_F24
962155	cg12283040	0.000761033385374505	CCL11_F24
962156	cg12523727	8.2222841114896e-06	CCL11_F24
962157	cg02894304	4.62644162209755e-06	CCL11_F24
962158	cg22669717	-0.000192642917391954	CCL11_F24
962159	cg02932204	0.000239098965010595	CCL11_F24
962160	cg16340103	6.07569175618224e-05	CCL11_F24
962161	cg14514175	0.000116075025139549	CCL11_F24
962162	cg15238854	-3.74210293904223e-05	CCL11_F24
962163	cg08874599	5.61697960284159e-05	CCL11_F24
962164	cg02288964	0.000221529445944335	CCL11_F24
962165	cg09554989	5.08464407324317e-05	CCL11_F24
962166	cg05813395	4.5351816399926e-06	CCL11_F24
962167	cg19862556	-2.52293733258406e-05	CCL11_F24
962168	cg16540586	-4.53629587162804e-05	CCL11_F24
962169	cg18013419	3.05500481423676e-05	CCL11_F24
962170	cg15602613	-3.49621320837728e-05	CCL11_F24
962171	cg06174989	-3.98060145880466e-05	CCL11_F24
962172	cg02180665	1.72225856604451e-05	CCL11_F24
962173	cg00016226	0.000314516176541427	CCL11_F24
962174	cg12999229	6.24926452656274e-05	CCL11_F24
962175	cg01838544	8.89311643709894e-06	CCL11_F24
962176	cg02777777	0.000113074432352273	CCL11_F24
962177	cg14674574	6.96985284817939e-05	CCL11_F24
962178	cg06979386	5.90367086502332e-05	CCL11_F24
962179	cg20484181	7.34806930654617e-05	CCL11_F24
962180	cg26333902	0.000129206016172483	CCL11_F24
962181	cg14415833	5.00800861132351e-05	CCL11_F24
962182	cg08644194	0.000171726645413106	CCL11_F24
962183	cg09615821	-6.84156302790725e-05	CCL11_F24
962184	cg15431735	0.000170011024316491	CCL11_F24
962185	cg22682200	0.000107430775174485	CCL11_F24
962186	cg21310260	8.94161235188593e-06	CCL11_F24
962187	cg07308324	9.76662093182263e-05	CCL11_F24
962188	cg27058942	9.24604217204609e-05	CCL11_F24
962189	cg01438174	-0.000150533994035821	CCL11_F24
962190	cg27022324	-6.73064347204866e-05	CCL11_F24
962191	cg21952627	8.80665542654614e-05	CCL11_F24
962192	cg04170354	4.42601408232391e-05	CCL11_F24
962193	cg01001241	0.000483780662389613	CCL11_F24
962194	cg02578470	6.93541542751988e-05	CCL11_F24
962195	cg16859511	9.63244943169884e-05	CCL11_F24
962196	cg13476072	9.24031707713418e-05	CCL11_F24
962197	cg03678722	-2.88238252483848e-05	CCL11_F24
962198	cg22428915	-9.20485261586611e-05	CCL11_F24
962199	cg23974730	5.33034895202467e-05	CCL11_F24
962200	cg13636926	-8.02848150306078e-05	CCL11_F24
962201	cg25032089	0.000177788825606078	CCL11_F24
962202	cg14901879	8.12223748987829e-06	CCL11_F24
962203	cg22941759	5.68793774453267e-05	CCL11_F24
962204	cg12925542	-0.000103172244426943	CCL11_F24
962205	cg07242169	9.79542657648221e-05	CCL11_F24
962206	cg10062125	-0.000178543588590601	CCL11_F24
962207	cg16738940	-1.44971800018822e-05	CCL11_F24
962208	cg09762808	0.000125830877776933	CCL11_F24
962209	cg21600419	-1.51447159527206e-05	CCL11_F24
962210	cg24945462	-0.000232499399825794	CCL11_F24
962211	cg12586686	2.70702728907772e-05	CCL11_F24
962212	cg00948664	0.000217391308163266	CCL11_F24
962213	cg08425576	0.00034498590465339	CCL11_F24
962214	cg23895262	1.68326348539138e-05	CCL11_F24
962215	cg00378292	-5.87287217029168e-05	CCL11_F24
962216	cg07926275	8.73174018762691e-06	CCL11_F24
962217	cg07835270	6.7058039261354e-06	CCL11_F24
962218	cg02726278	8.28104098867674e-05	CCL11_F24
962219	cg20429981	9.13184797560789e-05	CCL11_F24
962220	cg00976097	0.000235373577261287	CCL11_F24
962221	cg19403909	-3.72196560679766e-05	CCL11_F24
962222	cg16860635	3.49876866532619e-05	CCL11_F24
962223	cg17604908	1.7186050971179e-06	CCL11_F24
962224	cg03510269	0.000135689742340442	CCL11_F24
962225	cg19563670	-0.000187178984909865	CCL11_F24
962226	cg02084259	0.000115671745998137	CCL11_F24
962227	cg10881170	7.98340209622512e-05	CCL11_F24
962228	cg08070511	4.05972797232938e-05	CCL11_F24
962229	cg05985146	7.92841250837018e-06	CCL11_F24
962230	cg02040836	3.47300576288476e-05	CCL11_F24
962231	cg03772165	-3.97546861909898e-05	CCL11_F24
962232	cg23045417	0.000339890086450577	CCL11_F24
962233	cg10781513	1.7484575515882e-05	CCL11_F24
962234	cg00875852	-0.000171341860104152	CCL11_F24
962235	cg18371293	-3.96080368377239e-05	CCL11_F24
962236	cg06561607	3.06604418333878e-06	CCL11_F24
962237	cg11445224	1.01852933592772e-05	CCL11_F24
962238	cg11051139	-0.00012435737815443	CCL11_F24
962239	cg03997502	-0.000146028953194417	CCL11_F24
962240	cg16762048	3.1105266338225e-05	CCL11_F24
962241	cg01524015	0.000188259580675014	CCL11_F24
962242	cg24454579	8.73741827882471e-05	CCL11_F24
962243	cg10127530	-7.14549453370685e-05	CCL11_F24
962244	cg01165927	0.00030677598725322	CCL11_F24
962245	cg10974463	-0.000224155940351211	CCL11_F24
962246	cg14637549	4.6914489087477e-05	CCL11_F24
962247	cg23537032	1.52367707896849e-05	CCL11_F24
962248	cg14409249	-5.10857359989474e-06	CCL11_F24
962249	cg02174486	-9.75755810592547e-05	CCL11_F24
962250	cg00934661	7.67481564615352e-05	CCL11_F24
962251	cg23351469	0.000125096975527346	CCL11_F24
962252	cg23527945	-0.000715039484962186	CCL11_F24
962253	cg15599614	0.000105514655129667	CCL11_F24
962254	cg21510403	2.15140721408358e-05	CCL11_F24
962255	cg00268961	4.42854511837029e-06	CCL11_F24
962256	cg13124887	-4.99038433796802e-06	CCL11_F24
962257	cg18901355	3.52812643483078e-05	CCL11_F24
962258	cg23344298	0.000415717102999219	CCL11_F24
962259	cg04615639	-0.000149850907495139	CCL11_F24
962260	cg00469797	3.87060001669534e-05	CCL11_F24
962261	cg01064990	-4.39071081385524e-05	CCL11_F24
962262	cg22022041	0.000751477119266521	CCL11_F24
962263	cg01603862	-9.66061469361046e-06	CCL11_F24
962264	cg24055655	2.2009050281277e-05	CCL11_F24
962265	cg19296509	-0.000204218602796213	CCL11_F24
962266	cg08359431	0.000193729980325575	CCL11_F24
962267	cg14318068	8.5403898136293e-06	CCL11_F24
962268	cg07753480	-6.22136474326377e-05	CCL11_F24
962269	cg05637398	-3.31200640105246e-05	CCL11_F24
962270	cg15570293	0.00014369648649395	CCL11_F24
962271	cg27097846	9.52559685408704e-05	CCL11_F24
962272	cg23561965	2.27023078623598e-05	CCL11_F24
962273	cg09817283	-0.000137332955467453	CCL11_F24
962274	cg03103192	-0.000296547783490026	CCL11_F24
962275	cg18096939	-6.81503732754896e-05	CCL11_F24
962276	cg20167074	-0.000109046014465775	CCL11_F24
962277	cg01061789	3.91638596517136e-05	CCL11_F24
962278	cg11196702	0.000136897938327188	CCL11_F24
962279	cg10681981	-0.00035230190867174	CCL11_F24
962280	cg22309949	-8.95914375556212e-05	CCL11_F24
962281	cg10654280	-3.39612559886476e-05	CCL11_F24
962282	cg02637643	-0.000125539881963544	CCL11_F24
962283	cg14222307	-6.66954702255704e-05	CCL11_F24
962284	cg21256656	5.73629381665606e-05	CCL11_F24
962285	cg14440964	2.60084434899735e-05	CCL11_F24
962286	cg02302745	2.96375172150033e-05	CCL11_F24
962287	cg27201837	-9.94438651296963e-05	CCL11_F24
962288	cg06282329	0.000208093051380904	CCL11_F24
962289	cg02900721	-1.17547481405485e-05	CCL11_F24
962290	cg23683185	-1.84993727738549e-05	CCL11_F24
962291	cg13563074	4.21072143128964e-05	CCL11_F24
962292	cg06425263	2.9418603740186e-05	CCL11_F24
962293	cg17317007	3.29862074722818e-05	CCL11_F24
962294	cg00283934	-7.40169586864591e-05	CCL11_F24
962295	cg23540074	6.34932110122278e-05	CCL11_F24
962296	cg13162609	-9.06144306208225e-05	CCL11_F24
962297	cg09677774	2.57466220087652e-05	CCL11_F24
962298	cg04015097	-0.000225002504952003	CCL11_F24
962299	cg04391972	0.000440365877998341	CCL11_F24
962300	cg09012269	1.82661295274269e-05	CCL11_F24
962301	cg25748542	1.90744991317675e-05	CCL11_F24
962302	cg20128672	7.80876005148523e-05	CCL11_F24
962303	cg08122691	-0.000148885572951735	CCL11_F24
962304	cg16899311	8.67233310762151e-05	CCL11_F24
962305	cg01332462	0.000332009916321915	CCL11_F24
962306	cg17285883	3.86138431290478e-05	CCL11_F24
962307	cg08502128	2.6214603922609e-05	CCL11_F24
962308	cg12592321	0.000228634363216311	CCL11_F24
962309	cg27295113	4.57250970682101e-06	CCL11_F24
962310	cg16882472	0.000228715047387959	CCL11_F24
962311	cg19398269	5.87439401972575e-05	CCL11_F24
962312	cg16533029	2.56594409820106e-05	CCL11_F24
962313	cg15001240	6.09291068415407e-05	CCL11_F24
962314	cg21469813	4.19038273093266e-06	CCL11_F24
962315	cg09687353	0.000444449335194206	CCL11_F24
962316	cg02432295	6.43130448534647e-05	CCL11_F24
962317	cg13170705	0.000122132519168537	CCL11_F24
962318	cg12161349	2.21548007161462e-05	CCL11_F24
962319	cg04271412	8.52271410880205e-05	CCL11_F24
962320	cg18782181	-0.000527992464400855	CCL11_F24
962321	cg10266418	7.20917810191227e-05	CCL11_F24
962322	cg16321608	8.20617999169116e-05	CCL11_F24
962323	cg01533966	2.48939612039856e-05	CCL11_F24
962324	cg01395890	-6.70900198505971e-05	CCL11_F24
962325	cg24098859	-6.74987209032706e-06	CCL11_F24
962326	cg04331604	0.000115256535538952	CCL11_F24
962327	cg06339548	2.2600810833409e-05	CCL11_F24
962328	cg18057028	0.000124090739844988	CCL11_F24
962329	cg15528736	0.000145202599545815	CCL11_F24
962330	cg26693817	-0.000371288314084615	CCL11_F24
962331	cg16505573	-0.00013527757324186	CCL11_F24
962332	cg03071917	2.93082720154639e-05	CCL11_F24
962333	cg13596487	-7.3578220976682e-05	CCL11_F24
962334	cg19152851	2.97121042533027e-05	CCL11_F24
962335	cg16980245	8.67042031425509e-05	CCL11_F24
962336	cg12460307	0.00028571848816572	CCL11_F24
962337	cg09513483	2.10995527506524e-05	CCL11_F24
962338	cg01825276	0.000214951769253433	CCL11_F24
962339	cg25575802	-4.8236375660662e-05	CCL11_F24
962340	cg04881642	2.58277775111269e-05	CCL11_F24
962341	cg20728704	6.88438680297901e-05	CCL11_F24
962342	cg09413176	2.41033951088143e-06	CCL11_F24
962343	cg24206669	0.000133566542811862	CCL11_F24
962344	cg00359635	7.27106221428992e-06	CCL11_F24
962345	cg16082130	3.51668619260579e-05	CCL11_F24
962346	cg03258665	0.000250800235642123	CCL11_F24
962347	cg23353672	0.000221806093288747	CCL11_F24
962348	cg03598122	0.000153783355814997	CCL11_F24
962349	cg09278098	-2.45604787883088e-05	CCL11_F24
962350	cg22036069	8.46209318135426e-05	CCL11_F24
962351	cg25416475	6.7428047161556e-05	CCL11_F24
962352	cg00966662	2.11913470161232e-05	CCL11_F24
962353	cg06223098	0.000247829930130419	CCL11_F24
962354	cg07559093	0.000206184099593305	CCL11_F24
962355	cg07803582	-9.80010395834381e-05	CCL11_F24
962356	cg26113982	2.36542598197156e-05	CCL11_F24
962357	cg26124994	-0.000467024757202322	CCL11_F24
962358	cg08626833	6.65248741858669e-05	CCL11_F24
962359	cg02143867	-2.17811479452435e-05	CCL11_F24
962360	cg11635197	-0.000264390472453152	CCL11_F24
962361	cg23858706	2.83802655031853e-05	CCL11_F24
962362	cg25302603	0.000307382366012046	CCL11_F24
962363	cg03808007	0.000353257083384147	CCL11_F24
962364	cg14587030	0.000240552939921425	CCL11_F24
962365	cg01349478	0.000137894889383419	CCL11_F24
962366	cg05111898	0.000104345652161953	CCL11_F24
962367	cg12398261	-7.44372769570812e-06	CCL11_F24
962368	cg16968885	8.97222454822335e-07	CCL11_F24
962369	cg15535638	-0.000261216776240587	CCL11_F24
962370	cg19446264	0.000367902680464565	CCL11_F24
962371	cg04474502	-1.31099282995736e-05	CCL11_F24
962372	cg23446129	-6.61930430577047e-07	CCL11_F24
962373	cg19884032	4.32062015774538e-05	CCL11_F24
962374	cg04452185	-3.61444588731784e-05	CCL11_F24
962375	cg13530263	-0.000232350955550942	CCL11_F24
962376	cg02661829	2.41113382189914e-05	CCL11_F24
962377	cg03630046	1.59737005537482e-05	CCL11_F24
962378	cg13013644	1.82557907609343e-05	CCL11_F24
962379	cg03635442	-0.000180112103648454	CCL11_F24
962380	cg26612418	7.2981467601516e-05	CCL11_F24
962381	cg00962106	0.00142999727335109	CCL11_F24
962382	cg14730017	8.29023904758506e-06	CCL11_F24
962383	cg17793372	-0.000127585172100526	CCL11_F24
962384	cg04011671	2.52130985874998e-05	CCL11_F24
962385	cg00421199	0.000508524074639073	CCL11_F24
962386	cg15781983	-0.00031615164112868	CCL11_F24
962387	cg09846847	6.78750095525973e-05	CCL11_F24
962388	cg25998967	5.45642864577311e-05	CCL11_F24
962389	cg02168653	-3.1265174881814e-05	CCL11_F24
962390	cg15862397	0.00018211763053635	CCL11_F24
962391	cg07428078	-7.87636754630763e-05	CCL11_F24
962392	cg27105990	5.66762620971019e-05	CCL11_F24
962393	cg08016483	2.74656579965113e-05	CCL11_F24
962394	cg10590925	-4.52224683766704e-05	CCL11_F24
962395	cg12079115	-6.68294159734497e-05	CCL11_F24
962396	cg17915021	-5.85441378207357e-05	CCL11_F24
962397	cg12234870	-1.31337422702713e-05	CCL11_F24
962398	cg03990905	4.84230268985548e-05	CCL11_F24
962399	cg05300942	-5.59853064791157e-05	CCL11_F24
962400	cg05331734	5.33635035608262e-05	CCL11_F24
962401	cg13250953	0.000163136964806463	CCL11_F24
962402	cg21032100	1.69134109897875e-05	CCL11_F24
962403	cg07040500	-0.000283688956925008	CCL11_F24
962404	cg04491050	0.000188594954441732	CCL11_F24
962405	cg13241144	0.000153949627017313	CCL11_F24
962406	cg10917952	-1.94901965482311e-05	CCL11_F24
962407	cg05299048	-1.87272755546777e-06	CCL11_F24
962408	cg21531689	0.000328701973369566	CCL11_F24
962409	cg11657520	-0.000629525572744993	CCL11_F24
962410	cg18090970	-4.69748224505075e-06	CCL11_F24
962411	cg26550068	0.000163975491774684	CCL11_F24
962412	cg00338281	3.66083454228808e-05	CCL11_F24
962413	cg25035631	-4.79243255453095e-05	CCL11_F24
962414	cg16555466	0.000135952380626676	CCL11_F24
962415	cg00362680	-9.21423065829107e-05	CCL11_F24
962416	cg02211317	-5.57664920383836e-05	CCL11_F24
962417	cg06240162	-3.06534816813801e-05	CCL11_F24
962418	cg11902380	-0.000288126828482488	CCL11_F24
962419	cg01607625	0.000256052201507994	CCL11_F24
962420	cg13453244	0.000307967772197014	CCL11_F24
962421	cg17997673	0.000278379069594851	CCL11_F24
962422	cg22408883	-7.6551421215674e-05	CCL11_F24
962423	cg22261640	8.06601166607589e-05	CCL11_F24
962424	cg03337218	-3.96057269413371e-05	CCL11_F24
962425	cg08980859	-0.000138983348287186	CCL11_F24
962426	cg07812548	7.0567419261199e-05	CCL11_F24
962427	cg08685629	-4.76427335495624e-05	CCL11_F24
962428	cg16547038	-1.0562300719893e-05	CCL11_F24
962429	cg17389400	6.17384342699441e-05	CCL11_F24
962430	cg11273655	-0.000269514508433751	CCL11_F24
962431	cg20437986	0.000109296713979993	CCL11_F24
962432	cg04704156	6.83677531944913e-05	CCL11_F24
962433	cg19510424	-5.06732990927795e-05	CCL11_F24
962434	cg18415822	3.06501145604571e-05	CCL11_F24
962435	cg18392279	0.000223537231492873	CCL11_F24
962436	cg15917410	-0.000469512961537974	CCL11_F24
962437	cg15850918	2.8814079226984e-05	CCL11_F24
962438	cg06816522	-6.72887831040725e-05	CCL11_F24
962439	cg19163331	-4.96088879226671e-05	CCL11_F24
962440	cg06720775	8.61590307952032e-05	CCL11_F24
962441	cg06167719	0.000556762237381404	CCL11_F24
962442	cg03723393	3.96624538720888e-05	CCL11_F24
962443	cg04700217	6.23465879828419e-05	CCL11_F24
962444	cg06508655	-0.000181320859689229	CCL11_F24
962445	cg13110775	6.44724957289049e-05	CCL11_F24
962446	cg20362308	5.84720848271382e-05	CCL11_F24
962447	cg23621013	9.84491714061338e-05	CCL11_F24
962448	cg23339629	3.63479954966134e-05	CCL11_F24
962449	cg17134153	-0.000146470692866486	CCL11_F24
962450	cg24394646	6.0923167826215e-05	CCL11_F24
962451	cg02558625	7.99407972774793e-05	CCL11_F24
962452	cg18001859	-0.000101185275011626	CCL11_F24
962453	cg20816361	0.000144285185405122	CCL11_F24
962454	cg12690224	0.000300293355154817	CCL11_F24
962455	cg05653164	0.000123613295410061	CCL11_F24
962456	cg16435185	-3.37315162284092e-05	CCL11_F24
962457	cg10778379	-1.13336256296714e-05	CCL11_F24
962458	cg05282030	8.11680514544465e-05	CCL11_F24
962459	cg08082507	7.02100004590056e-05	CCL11_F24
962460	cg14842268	3.58278634477403e-06	CCL11_F24
962461	cg06878637	1.93074033587497e-05	CCL11_F24
962462	cg04743897	0.000116063993956287	CCL11_F24
962463	cg00104108	-1.87727788900316e-05	CCL11_F24
962464	cg10907896	-0.0001339150069303	CCL11_F24
962465	cg20355779	4.63884972088313e-05	CCL11_F24
962466	cg18776207	0.000140112816167613	CCL11_F24
962467	cg03151893	0.000106867685325652	CCL11_F24
962468	cg02944398	7.48278904414669e-05	CCL11_F24
962469	cg27482690	-4.55640446672617e-05	CCL11_F24
962470	cg26041232	7.66489548040576e-06	CCL11_F24
962471	cg17246876	6.80990727320469e-05	CCL11_F24
962472	cg06003497	-0.000159803057466678	CCL11_F24
962473	cg13723867	0.000419956858655987	CCL11_F24
962474	cg00937742	-0.000122929493262879	CCL11_F24
962475	cg25333204	4.36665948241064e-05	CCL11_F24
962476	cg20402885	-5.25086968821092e-05	CCL11_F24
962477	cg00644447	-2.20446898787495e-05	CCL11_F24
962478	cg26328687	2.66820126304515e-05	CCL11_F24
962479	cg04725144	-0.000145762479016668	CCL11_F24
962480	cg17478614	2.34471682295448e-07	CCL11_F24
962481	cg02472644	-0.000133290622342528	CCL11_F24
962482	cg26824457	0.000184899613899839	CCL11_F24
962483	cg04072767	0.000351460399485252	CCL11_F24
962484	cg00512129	8.53469964088673e-06	CCL11_F24
962485	cg12673439	3.38370129627853e-05	CCL11_F24
962486	cg06258305	0.000167390391918009	CCL11_F24
962487	cg07133097	7.12834454275797e-05	CCL11_F24
962488	cg02954324	-1.24044209134974e-05	CCL11_F24
962489	cg09990539	-3.52181912636238e-05	CCL11_F24
962490	cg05116781	3.36044682799472e-05	CCL11_F24
962491	cg17121772	-2.9056296557285e-05	CCL11_F24
962492	cg21136588	-6.60992143827927e-05	CCL11_F24
962493	cg23818260	0.000266687533602708	CCL11_F24
962494	cg04679782	4.86606909859669e-05	CCL11_F24
962495	cg17612147	0.000135038955620077	CCL11_F24
962496	cg09466153	6.52830670124052e-05	CCL11_F24
962497	cg00426822	-7.39562562325234e-05	CCL11_F24
962498	cg10084187	7.09660137027601e-05	CCL11_F24
962499	cg08747189	0.000278859070318261	CCL11_F24
962500	cg27170227	9.84837704954293e-05	CCL11_F24
962501	ch.10.6667087F	6.27223610062509e-05	CCL11_F24
962502	cg09377486	-0.000535548540845495	CCL11_F24
962503	cg01470900	-1.61899055026728e-05	CCL11_F24
962504	cg22471075	-0.000145528360011509	CCL11_F24
962505	cg27407935	0.00020962852024844	CCL11_F24
962506	cg03725293	0.000154340547498649	CCL11_F24
962507	cg07296055	-8.80402166154056e-06	CCL11_F24
962508	cg07244713	-5.71920291377311e-05	CCL11_F24
962509	cg27565517	6.70664143632378e-05	CCL11_F24
962510	cg15622955	0.000122048225692542	CCL11_F24
962511	cg22393657	-0.000129865920325488	CCL11_F24
962512	cg05762612	-5.36358348081975e-05	CCL11_F24
962513	cg19729949	-3.37461682878823e-05	CCL11_F24
962514	cg15203214	-3.54476172769687e-05	CCL11_F24
962515	cg20106866	0.000100963887387035	CCL11_F24
962516	cg07745999	-0.000416265119532175	CCL11_F24
962517	cg10356866	-0.000341615577893562	CCL11_F24
962518	cg10824810	-8.82269204167318e-05	CCL11_F24
962519	cg01889025	0.000358652160663459	CCL11_F24
962520	cg22721256	-3.1491655877332e-05	CCL11_F24
962521	cg09567915	-7.22748073030774e-05	CCL11_F24
962522	cg27469317	1.17147540052415e-05	CCL11_F24
962523	cg24143305	-0.000129414747130167	CCL11_F24
962524	cg00386013	-3.43392512270195e-05	CCL11_F24
962525	cg20375721	-6.50803068485994e-05	CCL11_F24
962526	cg07706695	3.38336756153137e-05	CCL11_F24
962527	cg06725108	6.10596637032209e-05	CCL11_F24
962528	cg04017036	-0.0001635698366467	CCL11_F24
962529	cg00013451	1.39094446145628e-05	CCL11_F24
962530	cg12383361	7.719782956554e-05	CCL11_F24
962531	cg15856829	-0.000239809994635677	CCL11_F24
962532	cg02254327	9.58863520966076e-05	CCL11_F24
962533	cg01203136	-0.000234056491146072	CCL11_F24
962534	cg11522001	2.74276585788547e-06	CCL11_F24
962535	cg11591807	-5.72843553170429e-05	CCL11_F24
962536	cg05616442	-0.000218736958329838	CCL11_F24
962537	cg15941968	0.000665888137201578	CCL11_F24
962538	cg24242384	-6.53916101198679e-06	CCL11_F24
962539	cg26954228	1.34103836333015e-06	CCL11_F24
962540	cg00403874	9.28531109443405e-05	CCL11_F24
962541	cg25312437	3.93482101384258e-05	CCL11_F24
962542	cg08355042	-1.58728308104479e-06	CCL11_F24
962543	cg02672567	-4.94617417492422e-05	CCL11_F24
962544	cg25415978	2.68421502268394e-05	CCL11_F24
962545	cg06215502	-4.3674666344485e-05	CCL11_F24
962546	cg04946709	7.98398011140858e-05	CCL11_F24
962547	cg18105179	7.12927920009515e-05	CCL11_F24
962548	cg23051063	2.97944357522344e-05	CCL11_F24
962549	cg15645479	0.000174348659591683	CCL11_F24
962550	cg23244187	-7.98550964966891e-05	CCL11_F24
962551	cg01820561	3.91718968850907e-05	CCL11_F24
962552	cg23517013	-0.000150668180523849	CCL11_F24
962553	cg00433296	0.00022284500468885	CCL11_F24
962554	cg03554962	-1.31897326447423e-05	CCL11_F24
962555	cg14898177	-0.000170599242425603	CCL11_F24
962556	cg17732033	2.03804867718145e-05	CCL11_F24
962557	cg20578356	0.00027670960735987	CCL11_F24
962558	cg21043695	8.56063759381852e-05	CCL11_F24
962559	cg17315106	0.000269488804292696	CCL11_F24
962560	cg25874170	0.000105467516787989	CCL11_F24
962561	cg00124684	-4.20262327791619e-05	CCL11_F24
962562	cg25126854	6.86754571787083e-06	CCL11_F24
962563	cg18763747	-6.42937281767046e-05	CCL11_F24
962564	cg21126453	-0.00010950059764844	CCL11_F24
962565	cg18433967	0.000327881857280939	CCL11_F24
962566	cg27413643	0.00123765522410461	CCL11_F24
962567	cg07781096	0.000360130723051251	CCL11_F24
962568	cg14421582	-3.2721527390408e-05	CCL11_F24
962569	cg26540441	-3.11038117902088e-05	CCL11_F24
962570	cg03962664	3.67904995549499e-05	CCL11_F24
962571	cg04673565	1.331205913427e-05	CCL11_F24
962572	cg20161771	1.57708418190472e-06	CCL11_F24
962573	cg14521367	-0.000221930399529533	CCL11_F24
962574	cg18232401	-7.17793559373099e-06	CCL11_F24
962575	cg01727408	2.64066886427248e-05	CCL11_F24
962576	cg02532442	4.90972109729188e-05	CCL11_F24
962577	cg04126662	9.69249006557851e-05	CCL11_F24
962578	cg01043567	-7.73360359634048e-05	CCL11_F24
962579	cg15043384	4.55670822202692e-05	CCL11_F24
962580	cg18415791	-4.13971679095535e-05	CCL11_F24
962581	cg25242691	1.39076615570073e-05	CCL11_F24
962582	cg01804844	0.000169045939262449	CCL11_F24
962583	cg03080505	0.000106036498875642	CCL11_F24
962584	cg01135627	4.14497316728242e-05	CCL11_F24
962585	cg02527109	-0.000136707805191145	CCL11_F24
962586	cg15403375	0.000107900950328908	CCL11_F24
962587	cg16663142	-2.61241906811768e-05	CCL11_F24
962588	cg12458280	0.000161481198085017	CCL11_F24
962589	cg12080717	1.42352087755501e-05	CCL11_F24
962590	cg22799396	7.00102316055283e-05	CCL11_F24
962591	cg19750824	-0.000465705601117464	CCL11_F24
962592	cg00646216	-8.27653185966733e-05	CCL11_F24
962593	cg09153791	-2.42026433807713e-05	CCL11_F24
962594	cg11583211	8.81584522095695e-05	CCL11_F24
962595	cg01801826	-9.66966231331474e-05	CCL11_F24
962596	cg24146100	-3.92249023450629e-05	CCL11_F24
962597	cg18326783	1.86758275113749e-05	CCL11_F24
962598	cg26890480	-7.84181626289077e-05	CCL11_F24
962599	cg11346805	-4.34779456874012e-05	CCL11_F24
962600	cg05080787	2.58159991554387e-05	CCL11_F24
962601	cg10124861	0.000125932250545864	CCL11_F24
962602	cg07523570	-0.000161526017797471	CCL11_F24
962603	cg19970086	0.000187024051247548	CCL11_F24
962604	cg05195613	-0.000249587085315266	CCL11_F24
962605	cg11476907	-0.000189669336228153	CCL11_F24
962606	cg22425813	-2.48154494351373e-05	CCL11_F24
962607	cg09608709	0.000202011863147579	CCL11_F24
962608	cg25084760	-5.37109846764076e-07	CCL11_F24
962609	cg26743905	0.000107533143978893	CCL11_F24
962610	cg27200158	0.000122760751387351	CCL11_F24
962611	cg24578857	-0.000236401958525862	CCL11_F24
962612	cg14089503	-0.000157441210411572	CCL11_F24
962613	cg03459571	0.000476108570274595	CCL11_F24
962614	cg06388338	4.67434923168736e-05	CCL11_F24
962615	cg17635970	-0.00101294100341162	CCL11_F24
962616	cg19779893	9.0079121720844e-05	CCL11_F24
962617	cg17694554	1.40004911384147e-05	CCL11_F24
962618	cg04245870	0.000313982143879297	CCL11_F24
962619	cg26864411	-8.85545894719845e-05	CCL11_F24
962620	cg07148368	-9.76452591734776e-05	CCL11_F24
962621	cg01353192	-5.82502501012077e-05	CCL11_F24
962622	cg05234269	0.000724037937234412	CCL11_F24
962623	cg17440122	-0.00014353293195403	CCL11_F24
962624	cg12833414	-0.000142227807126946	CCL11_F24
962625	cg01877816	0.000159898526366592	CCL11_F24
962626	cg17602428	-2.30549640643514e-05	CCL11_F24
962627	cg11003814	-0.000204359919502471	CCL11_F24
962628	cg05875433	-8.34541044414431e-05	CCL11_F24
962629	cg18651143	0.000309421610180053	CCL11_F24
962630	cg26786777	0.000208291973132936	CCL11_F24
962631	cg20963032	0.000311563906640163	CCL11_F24
962632	cg12435240	8.10334729847641e-05	CCL11_F24
962633	cg05825997	8.33534839336161e-05	CCL11_F24
962634	cg21860329	1.12715755685452e-06	CCL11_F24
962635	cg15569276	5.57235655918506e-05	CCL11_F24
962636	cg02666287	1.0318714348833e-05	CCL11_F24
962637	cg06945430	-1.21467709635894e-05	CCL11_F24
962638	cg09041720	-8.57952300547255e-05	CCL11_F24
962639	cg03711791	-0.000179080922868929	CCL11_F24
962640	cg25435819	3.08021431579299e-06	CCL11_F24
962641	cg02304361	0.000126165980544558	CCL11_F24
962642	cg09555364	7.21941165697636e-05	CCL11_F24
962643	cg02764183	0.000456131494375142	CCL11_F24
962644	cg05198960	-3.12951648790074e-05	CCL11_F24
962645	cg19943221	-5.48112292378753e-05	CCL11_F24
962646	cg00688402	-4.55655541500619e-05	CCL11_F24
962647	cg02876293	0.00016591084843515	CCL11_F24
962648	cg03635844	3.67893542740696e-05	CCL11_F24
962649	cg10702145	1.77034004574792e-05	CCL11_F24
962650	cg13422119	-5.15733690907385e-06	CCL11_F24
962651	cg13556387	5.56854078935735e-05	CCL11_F24
962652	cg02181920	-0.000138595382348724	CCL11_F24
962653	cg14921047	-5.4513614500189e-05	CCL11_F24
962654	cg02570493	9.85221850086933e-06	CCL11_F24
962655	cg14514393	2.91224202615771e-05	CCL11_F24
962656	cg02346475	0.000147941745213383	CCL11_F24
962657	cg19830303	7.74792454134015e-06	CCL11_F24
962658	cg04990294	-3.84457472867282e-05	CCL11_F24
962659	cg22849544	2.77121309783542e-05	CCL11_F24
962660	cg02879849	0.000144029059841831	CCL11_F24
962661	cg19883525	-7.21488450249959e-05	CCL11_F24
962662	cg27535677	0.000184126010308175	CCL11_F24
962663	cg09140241	-0.000136471892861526	CCL11_F24
962664	cg06812099	-3.46420877558096e-05	CCL11_F24
962665	cg25530730	-0.000113124404260293	CCL11_F24
962666	cg04086226	8.29779565785671e-05	CCL11_F24
962667	cg24762111	-6.82728428806013e-05	CCL11_F24
962668	cg14474302	-0.000486831444310884	CCL11_F24
962669	cg14375896	-1.93943380504771e-05	CCL11_F24
962670	cg02902102	0.000136753345893183	CCL11_F24
962671	cg07967091	-7.11334763833389e-05	CCL11_F24
962672	cg11509284	4.20554313726937e-05	CCL11_F24
962673	cg13642260	0.000201281490384097	CCL11_F24
962674	cg09907201	0.000106853255270902	CCL11_F24
962675	cg26690414	4.3452751755246e-05	CCL11_F24
962676	cg09370104	0.000110082873065298	CCL11_F24
962677	cg18108838	2.75403589881637e-05	CCL11_F24
962678	cg18503078	0.000131759714753704	CCL11_F24
962679	cg08188584	-0.000194279962635681	CCL11_F24
962680	cg00533835	-3.25606629477942e-05	CCL11_F24
962681	cg21877565	0.00036265714938189	CCL11_F24
962682	cg11635454	0.00038317973485469	CCL11_F24
962683	cg06922964	2.21458610384401e-05	CCL11_F24
962684	cg12015737	1.98367864194111e-05	CCL11_F24
962685	cg26400693	-8.59650943477602e-05	CCL11_F24
962686	cg23277171	-0.0002987688406346	CCL11_F24
962687	cg02631153	5.41997285851794e-05	CCL11_F24
962688	cg24109955	7.94219287516776e-05	CCL11_F24
962689	cg08877404	1.39186029408622e-05	CCL11_F24
962690	cg15718572	4.04604492347646e-05	CCL11_F24
962691	cg06872313	-3.36193831784523e-05	CCL11_F24
962692	cg08317891	0.000190921313527299	CCL11_F24
962693	cg23053537	5.41894945130387e-05	CCL11_F24
962694	cg10193727	-0.000117285674070667	CCL11_F24
962695	cg18552020	-6.60592665704701e-05	CCL11_F24
962696	cg01246520	7.59146894551014e-05	CCL11_F24
962697	cg23431450	2.3123959282972e-05	CCL11_F24
962698	cg24987196	-0.000171660153900259	CCL11_F24
962699	cg06268875	-0.000150539628915724	CCL11_F24
962700	cg05226593	0.000271785353369892	CCL11_F24
962701	cg09506610	8.4788360121712e-05	CCL11_F24
962702	cg20066118	6.69928011442e-05	CCL11_F24
962703	cg12975149	0.000182479249336588	CCL11_F24
962704	cg24443768	-3.08980379606085e-05	CCL11_F24
962705	cg13929658	0.000134577438511001	CCL11_F24
962706	cg01590793	2.29058326036886e-05	CCL11_F24
962707	cg03342928	-5.54509760978311e-06	CCL11_F24
962708	cg15070616	3.99436350782191e-05	CCL11_F24
962709	cg02667069	8.23769642759016e-06	CCL11_F24
962710	cg26527727	-3.46845129825197e-05	CCL11_F24
962711	cg27094848	-7.00250233029434e-06	CCL11_F24
962712	cg25879229	1.40226505592987e-05	CCL11_F24
962713	cg06785822	-5.39099264833891e-06	CCL11_F24
962714	cg12895760	-0.000102925494303514	CCL11_F24
962715	cg19067730	0.000106936607277005	CCL11_F24
962716	cg10512158	-6.84781288020766e-05	CCL11_F24
962717	cg08523444	0.000125457570995257	CCL11_F24
962718	cg26683137	-0.000257328135466863	CCL11_F24
962719	cg21302939	0.000313787888898363	CCL11_F24
962720	cg13199620	9.42135381480682e-05	CCL11_F24
962721	cg10832308	1.879712876968e-06	CCL11_F24
962722	cg17320537	0.000120095213233698	CCL11_F24
962723	cg25405705	0.000337911090136471	CCL11_F24
962724	cg12372461	6.50463341906327e-05	CCL11_F24
962725	cg13178709	-1.34642851925244e-05	CCL11_F24
962726	cg17991206	1.02024131071551e-05	CCL11_F24
962727	cg07878481	3.3287254586376e-05	CCL11_F24
962728	cg00161114	-0.000107035757754912	CCL11_F24
962729	cg24433844	-0.000152991296555018	CCL11_F24
962730	cg18836532	-2.56107917110259e-05	CCL11_F24
962731	cg00495557	-0.000135370658065381	CCL11_F24
962732	cg23679434	-0.000770447371659617	CCL11_F24
962733	cg01062020	4.07692630311276e-05	CCL11_F24
962734	cg03114804	-8.1173369285799e-05	CCL11_F24
962735	cg21448937	-0.000155137478930552	CCL11_F24
962736	cg09147938	3.89685220721436e-05	CCL11_F24
962737	cg10100811	5.613082451843e-05	CCL11_F24
962738	cg24319076	6.84867988000709e-05	CCL11_F24
962739	cg19014318	0.000219466125677664	CCL11_F24
962740	cg22526209	8.77385565089371e-05	CCL11_F24
962741	cg27312474	-7.43475401116151e-05	CCL11_F24
962742	cg17005927	1.70980844635569e-05	CCL11_F24
962743	cg24233992	3.52747022840953e-05	CCL11_F24
962744	cg21472027	-3.07784155660821e-05	CCL11_F24
962745	cg25507767	0.000114210104976403	CCL11_F24
962746	cg17771674	-5.6777407096146e-05	CCL11_F24
962747	cg00254095	-0.000390396739552522	CCL11_F24
962748	cg06850186	0.000645028386060704	CCL11_F24
962749	cg04758329	-8.39198776839246e-05	CCL11_F24
962750	cg21454388	2.82091381147027e-06	CCL11_F24
962751	cg01383082	0.000175274497696371	CCL11_F24
962752	cg12480772	-7.07859215222849e-05	CCL11_F24
962753	cg08352418	-7.75493388571329e-05	CCL11_F24
962754	cg02924836	1.78544675022652e-05	CCL11_F24
962755	cg10567378	-9.11283134742458e-05	CCL11_F24
962756	cg20469780	4.49478772995955e-05	CCL11_F24
962757	cg09393817	0.000291405845245943	CCL11_F24
962758	cg24571237	1.57237952864166e-05	CCL11_F24
962759	cg17531673	1.75208018594186e-05	CCL11_F24
962760	cg19795760	-0.000128859710021503	CCL11_F24
962761	cg13734177	2.611382126808e-05	CCL11_F24
962762	cg25286579	-5.94719030114202e-05	CCL11_F24
962763	cg14459158	0.000219078666360878	CCL11_F24
962764	cg07908679	0.000244224444374308	CCL11_F24
962765	cg17858100	3.58874405617947e-05	CCL11_F24
962766	cg06499171	-0.00011854823523303	CCL11_F24
962767	cg00083596	-8.40241341516488e-05	CCL11_F24
962768	cg03252775	-0.000193092671505177	CCL11_F24
962769	cg12818147	0.000258969741973959	CCL11_F24
962770	cg04181032	-0.000217971555704114	CCL11_F24
962771	cg07946387	3.3037933692147e-05	CCL11_F24
962772	cg12075502	1.12489656097945e-05	CCL11_F24
962773	cg12651480	-1.04719567884384e-05	CCL11_F24
962774	cg17586764	2.88233273448923e-05	CCL11_F24
962775	cg16970559	0.000182189950467889	CCL11_F24
962776	cg14315842	6.7260699237871e-05	CCL11_F24
962777	cg24759348	1.86420266439118e-05	CCL11_F24
962778	cg02205957	-0.000229379342099817	CCL11_F24
962779	cg13302869	-5.58424320692491e-05	CCL11_F24
962780	cg12557158	1.34779226360254e-05	CCL11_F24
962781	cg04554885	4.17876254116045e-05	CCL11_F24
962782	cg21203249	0.00045684375717741	CCL11_F24
962783	cg03639671	9.04673034813268e-05	CCL11_F24
962784	cg02533992	2.00605809874697e-06	CCL11_F24
962785	cg02322969	3.81576405857244e-06	CCL11_F24
962786	cg05225909	-0.000477297738100245	CCL11_F24
962787	cg14705879	-0.000139777234279501	CCL11_F24
962788	cg03589820	0.000257761085101663	CCL11_F24
962789	cg01684950	-0.000200145165941307	CCL11_F24
962790	cg08043779	0.000115026399858737	CCL11_F24
962791	cg10795012	-4.21427588027795e-06	CCL11_F24
962792	cg01847719	7.97299023149873e-06	CCL11_F24
962793	cg00459509	0.000123859279409801	CCL11_F24
962794	cg25099095	0.0018677554360922	CCL11_F24
962795	cg12563372	3.56128334157752e-05	CCL11_F24
962796	cg09609470	6.78674652068069e-05	CCL11_F24
962797	cg13610026	0.000116661145092545	CCL11_F24
962798	cg22289643	0.00012458169002194	CCL11_F24
962799	cg22811230	9.08492610867242e-05	CCL11_F24
962800	cg16962423	0.000435923196163966	CCL11_F24
962801	cg12549345	-0.000190110305472839	CCL11_F24
962802	cg11195363	0.00032530564851498	CCL11_F24
962803	cg26090075	1.96496499674235e-06	CCL11_F24
962804	cg14296039	4.32233137683085e-06	CCL11_F24
962805	cg11724393	8.43999704070403e-05	CCL11_F24
962806	cg04828105	-8.07558866924249e-05	CCL11_F24
962807	cg19572764	4.00960701228553e-05	CCL11_F24
962808	cg01029119	3.35145562993225e-06	CCL11_F24
962809	cg05365327	0.00022672643700696	CCL11_F24
962810	cg12751899	3.75040119711031e-05	CCL11_F24
962811	cg22823273	5.41621875363807e-05	CCL11_F24
962812	cg18776287	0.000240783958199185	CCL11_F24
962813	cg24093474	-0.000186187200253039	CCL11_F24
962814	cg25452871	0.000253947796246235	CCL11_F24
962815	cg23942914	-4.58276969729e-05	CCL11_F24
962816	cg05700365	-0.000617731279442729	CCL11_F24
962817	cg24650120	0.000440275499237047	CCL11_F24
962818	cg02225305	-0.000186911227351614	CCL11_F24
962819	cg12239530	0.000116924522525289	CCL11_F24
962820	cg08901558	1.03836338517689e-05	CCL11_F24
962821	cg13509198	-6.03126239413589e-05	CCL11_F24
962822	cg06701381	2.36977671924035e-05	CCL11_F24
962823	cg00176309	-5.48676107628784e-05	CCL11_F24
962824	cg04354002	0.00109383450410832	CCL11_F24
962825	cg03755748	0.000109228485637693	CCL11_F24
962826	cg15287806	-3.38337244408755e-05	CCL11_F24
962827	cg21580220	-2.93344015479693e-06	CCL11_F24
962828	cg00951395	-5.06122221317963e-05	CCL11_F24
962829	cg11918450	5.3264510759578e-07	CCL11_F24
962830	cg00385194	-0.000142232996798392	CCL11_F24
962831	cg07359991	-0.000144510123953121	CCL11_F24
962832	cg22798877	5.34491371635167e-05	CCL11_F24
962833	cg13702833	6.6554039926891e-05	CCL11_F24
962834	cg13814114	2.32950198332123e-06	CCL11_F24
962835	cg01922269	0.000194764692657148	CCL11_F24
962836	cg00614360	1.27415821374603e-05	CCL11_F24
962837	cg03439898	6.87012827436196e-05	CCL11_F24
962838	cg04164640	1.44611327663406e-06	CCL11_F24
962839	cg10089860	6.78037055802481e-05	CCL11_F24
962840	cg04274236	7.05124876347064e-06	CCL11_F24
962841	cg13548664	-1.65171984046005e-05	CCL11_F24
962842	cg22051199	2.09869133407258e-05	CCL11_F24
962843	cg20601071	0.000225440832459847	CCL11_F24
962844	cg24929925	-2.08138029978161e-06	CCL11_F24
962845	cg01143068	-3.95483889342676e-05	CCL11_F24
962846	cg05187003	3.29273864842907e-05	CCL11_F24
962847	cg22845113	0.000156433687714001	CCL11_F24
962848	cg23998635	-4.37897872709175e-05	CCL11_F24
962849	cg08777963	-0.000275011041249306	CCL11_F24
962850	cg27206026	-0.000106243176462395	CCL11_F24
962851	cg26350977	-9.42273586813088e-06	CCL11_F24
962852	cg07450552	-7.75063299234513e-05	CCL11_F24
962853	cg20655761	3.8403599993557e-05	CCL11_F24
962854	cg10264194	8.46605998138962e-05	CCL11_F24
962855	cg01441988	7.45046794840541e-05	CCL11_F24
962856	cg08646051	-4.52135116782365e-05	CCL11_F24
962857	cg26103863	-0.000285602367123398	CCL11_F24
962858	cg13305273	3.81968470669572e-05	CCL11_F24
962859	cg26635956	6.54519323113439e-05	CCL11_F24
962860	cg16705086	-2.93457087220642e-05	CCL11_F24
962861	cg00075123	-2.66294138543903e-05	CCL11_F24
962862	cg15552493	-9.71104680287136e-06	CCL11_F24
962863	cg05783998	8.44778798370006e-05	CCL11_F24
962864	cg15046828	0.00016690363888687	CCL11_F24
962865	cg00044052	3.84376365789214e-05	CCL11_F24
962866	cg12704432	1.63684280606231e-05	CCL11_F24
962867	cg00195311	0.000117626902404295	CCL11_F24
962868	cg22993789	-0.000114211004662649	CCL11_F24
962869	cg24830898	2.9585837373437e-05	CCL11_F24
962870	cg04593523	2.37791869489455e-05	CCL11_F24
962871	cg14128187	1.36292770652303e-05	CCL11_F24
962872	cg17149646	-7.73629869662416e-05	CCL11_F24
962873	cg07679836	-4.67203849877352e-05	CCL11_F24
962874	cg02573340	2.82619751044998e-05	CCL11_F24
962875	cg20675222	0.000185771768205725	CCL11_F24
962876	cg10291991	-0.000102359592140761	CCL11_F24
962877	cg16642063	1.68347037369881e-05	CCL11_F24
962878	cg01527638	0.000107740555088676	CCL11_F24
962879	cg11070030	0.00020856243266318	CCL11_F24
962880	cg01089474	-0.000365479925663833	CCL11_F24
962881	cg17902295	3.02921146704426e-05	CCL11_F24
962882	cg17059447	0.000114740234105059	CCL11_F24
962883	cg21619775	-2.2501535874637e-06	CCL11_F24
962884	cg06102129	5.6199857442198e-05	CCL11_F24
962885	cg16601094	6.20071654721897e-05	CCL11_F24
962886	cg21578086	0.000182698228614046	CCL11_F24
962887	cg22083633	7.95358749872336e-05	CCL11_F24
962888	cg01093369	8.82109847351438e-06	CCL11_F24
962889	cg02738187	3.31362678713428e-05	CCL11_F24
962890	cg03860256	-2.81289038170879e-05	CCL11_F24
962891	cg18913310	0.000188169358319893	CCL11_F24
962892	cg25616701	1.29482349360391e-05	CCL11_F24
962893	cg07678517	-6.86760558886738e-06	CCL11_F24
962894	cg18849725	-0.000577342124969181	CCL11_F24
962895	cg06464078	0.000527871153211292	CCL11_F24
962896	cg17023770	0.000109532072832497	CCL11_F24
962897	cg22614091	-2.43936236149414e-05	CCL11_F24
962898	cg13551534	5.1864620725311e-05	CCL11_F24
962899	cg25179685	4.76500688053377e-05	CCL11_F24
962900	cg02324227	-4.43937731152383e-05	CCL11_F24
962901	cg19556341	1.21171350462785e-06	CCL11_F24
962902	cg20414709	0.000169705530621094	CCL11_F24
962903	cg24974974	4.33646719217463e-05	CCL11_F24
962904	cg12999318	5.76786016545203e-05	CCL11_F24
962905	cg08212398	6.9615465463304e-05	CCL11_F24
962906	cg25181854	2.0588952049919e-05	CCL11_F24
962907	cg13515229	2.51994744944459e-05	CCL11_F24
962908	cg26146888	-0.000102259948791039	CCL11_F24
962909	cg04711063	-3.52664880516447e-05	CCL11_F24
962910	cg05515244	0.000206384965104756	CCL11_F24
962911	cg22946648	0.00011113840924607	CCL11_F24
962912	cg09897374	-6.16955297066164e-05	CCL11_F24
962913	cg10732641	-0.000114101503045775	CCL11_F24
962914	cg13549940	3.89866671486677e-05	CCL11_F24
962915	cg25216039	0.000155734148153291	CCL11_F24
962916	cg04415610	-7.2647376489915e-06	CCL11_F24
962917	cg07042729	0.000136491494422514	CCL11_F24
962918	cg27543201	3.12176423814315e-05	CCL11_F24
962919	cg26408224	0.000254806132506732	CCL11_F24
962920	cg07988731	2.07495523901808e-05	CCL11_F24
962921	cg01093245	-0.000144920906537782	CCL11_F24
962922	cg01223741	6.23588476857043e-05	CCL11_F24
962923	cg19943951	-7.12871637788358e-05	CCL11_F24
962924	cg01004980	3.68297870567181e-05	CCL11_F24
962925	cg10762817	1.36666198920185e-05	CCL11_F24
962926	cg02920178	7.50459398405862e-05	CCL11_F24
962927	cg20089799	0.000148849371218795	CCL11_F24
962928	cg04628741	-5.04050546157311e-05	CCL11_F24
962929	cg23122650	-1.03512652081253e-05	CCL11_F24
962930	cg24367698	0.000161859293987124	CCL11_F24
962931	cg10514127	-0.000533347868106719	CCL11_F24
962932	cg05021355	-0.000409629423617786	CCL11_F24
962933	cg22295658	-0.00029039311433738	CCL11_F24
962934	cg14366095	-0.000303969448275454	CCL11_F24
962935	cg24787823	-0.000248315750304543	CCL11_F24
962936	cg02831490	1.32220116365609e-05	CCL11_F24
962937	cg16404170	8.56963849639327e-05	CCL11_F24
962938	cg05732866	0.000520479494664972	CCL11_F24
962939	cg08677954	0.000110653479728631	CCL11_F24
962940	cg02250841	-7.05795861378943e-05	CCL11_F24
962941	cg27418334	-7.06878070521207e-05	CCL11_F24
962942	cg18973878	-6.28730240065504e-05	CCL11_F24
962943	cg25315991	9.78575462994093e-05	CCL11_F24
962944	cg23009263	-0.000305711383448797	CCL11_F24
962945	cg01858500	0.000950369632426269	CCL11_F24
962946	cg14604777	-0.000113381385851502	CCL11_F24
962947	cg16832648	4.10519158021486e-05	CCL11_F24
962948	cg01232479	0.000112798634678102	CCL11_F24
962949	cg16352366	0.000123681123405789	CCL11_F24
962950	cg02002468	4.13023775376696e-05	CCL11_F24
962951	cg11768422	6.59449910067008e-05	CCL11_F24
962952	cg25040805	6.21162840113718e-05	CCL11_F24
962953	cg08122685	-5.34668276224381e-05	CCL11_F24
962954	cg24043607	4.36204678076162e-05	CCL11_F24
962955	cg12187165	2.14402102682737e-05	CCL11_F24
962956	cg10179251	-9.0730651025697e-05	CCL11_F24
962957	cg03202545	-8.34726672070673e-05	CCL11_F24
962958	cg08678311	0.000292390192305744	CCL11_F24
962959	cg22798464	-8.9581641295525e-05	CCL11_F24
962960	cg22690975	1.81550194577841e-05	CCL11_F24
962961	cg24168284	-5.15795914594973e-05	CCL11_F24
962962	cg12193833	-9.75425159198918e-05	CCL11_F24
962963	cg24754223	-0.000457170768754708	CCL11_F24
962964	cg02693279	-0.000229013702758956	CCL11_F24
962965	cg14095593	0.000288731094561527	CCL11_F24
962966	cg06887555	-0.000354820861816603	CCL11_F24
962967	cg21832978	6.33784847146582e-05	CCL11_F24
962968	cg16400350	8.03744697618576e-05	CCL11_F24
962969	cg05888741	5.25078508826671e-05	CCL11_F24
962970	cg07072873	0.000101622152834654	CCL11_F24
962971	cg02268417	0.000166100528455457	CCL11_F24
962972	cg03694841	4.58257922562521e-05	CCL11_F24
962973	cg19596870	9.01059414428657e-05	CCL11_F24
962974	cg11475259	-6.05194920321087e-05	CCL11_F24
962975	cg08100535	-0.00013370239467317	CCL11_F24
962976	cg25608270	1.76953999917029e-05	CCL11_F24
962977	cg24541392	-6.85023454803999e-05	CCL11_F24
962978	cg23643458	8.96293247040158e-05	CCL11_F24
962979	cg07830794	7.82163696626502e-05	CCL11_F24
962980	cg20335293	4.44720546198829e-05	CCL11_F24
962981	cg25624009	0.000145126520905083	CCL11_F24
962982	cg00587228	9.32482588980147e-05	CCL11_F24
962983	cg15626731	-0.00016654995405392	CCL11_F24
962984	cg12182408	-1.15602334723035e-06	CCL11_F24
962985	cg21873124	0.000181870767332902	CCL11_F24
962986	cg06533408	-0.000147495117676126	CCL11_F24
962987	cg00452530	-8.79643782148426e-05	CCL11_F24
962988	cg13595556	0.00019721766016775	CCL11_F24
962989	cg25481157	8.53115935690501e-05	CCL11_F24
962990	cg26660598	-0.00010130457757188	CCL11_F24
962991	cg06106883	-2.46347483911645e-05	CCL11_F24
962992	cg00851261	-0.000552085149411487	CCL11_F24
962993	cg08717065	7.27817887691816e-05	CCL11_F24
962994	cg14642045	0.00020542910857007	CCL11_F24
962995	cg04454237	-3.23794774728901e-05	CCL11_F24
962996	cg08883535	8.26289318099833e-05	CCL11_F24
962997	cg25836589	0.000145363886605629	CCL11_F24
962998	cg01269702	6.62116034679699e-05	CCL11_F24
962999	cg09718037	5.0145043845345e-05	CCL11_F24
963000	cg20267823	3.59602885099001e-05	CCL11_F24
963001	cg15171342	5.64217918925185e-05	CCL11_F24
963002	cg12418739	1.16849362554322e-05	CCL11_F24
963003	cg04973781	7.14370782452721e-05	CCL11_F24
963004	cg04048634	7.64268082341254e-05	CCL11_F24
963005	cg15405959	7.22995352681807e-05	CCL11_F24
963006	cg22244330	0.00134598871835362	CCL11_F24
963007	cg02464821	0.000138979841905054	CCL11_F24
963008	cg19301020	5.45089201539756e-05	CCL11_F24
963009	cg05475416	-0.000176259577641497	CCL11_F24
963010	cg02151293	1.22375436506267e-06	CCL11_F24
963011	cg10372421	6.52383277724714e-05	CCL11_F24
963012	cg10037894	1.89184547524235e-05	CCL11_F24
963013	cg00242965	0.000295328592341978	CCL11_F24
963014	cg13952413	4.10277438393125e-06	CCL11_F24
963015	cg00896282	3.24212212094451e-05	CCL11_F24
963016	cg08733933	7.26658384650484e-05	CCL11_F24
963017	cg18830697	0.000112589635731144	CCL11_F24
963018	cg26745861	5.96605214919277e-05	CCL11_F24
963019	cg04672329	1.73017974168477e-05	CCL11_F24
963020	cg05747555	1.47398119157562e-05	CCL11_F24
963021	cg07588819	9.80830257189251e-05	CCL11_F24
963022	cg12457771	2.29457388802086e-05	CCL11_F24
963023	cg05416773	-0.000304034385998337	CCL11_F24
963024	cg25073708	0.000178834094729438	CCL11_F24
963025	cg10084902	4.43651396186564e-05	CCL11_F24
963026	cg07950855	-0.000143165161544621	CCL11_F24
963027	cg23781389	0.000190640354115611	CCL11_F24
963028	cg12065738	9.79611501328412e-05	CCL11_F24
963029	cg24738483	0.00074460002900523	CCL11_F24
963030	cg11989218	-8.55894816015301e-06	CCL11_F24
963031	cg04743859	0.000114329779400896	CCL11_F24
963032	cg07009554	-1.74420869618128e-05	CCL11_F24
963033	cg17827650	-0.000687609405447176	CCL11_F24
963034	cg11292078	3.32457886540169e-05	CCL11_F24
963035	cg18720125	0.000179192363423371	CCL11_F24
963036	cg06577466	0.00013864661819796	CCL11_F24
963037	cg06813554	0.000164609276946958	CCL11_F24
963038	cg08870893	-0.000116945825242671	CCL11_F24
963039	cg27140216	2.02488391081182e-05	CCL11_F24
963040	cg09983763	0.000252711092770592	CCL11_F24
963041	cg02103618	-6.62115594490437e-06	CCL11_F24
963042	cg04926108	0.000440308162717311	CCL11_F24
963043	cg02195105	-2.99295243152304e-05	CCL11_F24
963044	cg12016309	0.00074409647614709	CCL11_F24
963045	cg22744067	5.55852996905954e-05	CCL11_F24
963046	cg00010583	0.000101868510908515	CCL11_F24
963047	cg17609493	0.00013973918678236	CCL11_F24
963048	cg04969406	-0.000191250500361875	CCL11_F24
963049	cg19275200	0.000125382141064685	CCL11_F24
963050	cg04567659	6.57944904742479e-05	CCL11_F24
963051	cg01477894	7.15836242917485e-05	CCL11_F24
963052	cg04512413	-0.000613334280968932	CCL11_F24
963053	cg14715482	-3.96388292808456e-05	CCL11_F24
963054	cg01359757	8.91972785927655e-05	CCL11_F24
963055	cg10806197	-7.43929795834837e-05	CCL11_F24
963056	cg15673843	-0.000223997285242816	CCL11_F24
963057	cg18388786	-4.98274385619566e-05	CCL11_F24
963058	cg02093161	-2.94447607762486e-05	CCL11_F24
963059	cg02211825	7.10159205611708e-05	CCL11_F24
963060	cg24945880	-5.02209668552402e-05	CCL11_F24
963061	cg06085518	5.45829373911619e-05	CCL11_F24
963062	cg10556798	6.13283226120115e-05	CCL11_F24
963063	cg13934308	0.000161949014333717	CCL11_F24
963064	cg26706803	0.00035739642918322	CCL11_F24
963065	cg26325285	-3.15811418476717e-05	CCL11_F24
963066	cg15281614	5.15365084441778e-05	CCL11_F24
963067	cg13318817	0.000117404432149553	CCL11_F24
963068	cg05367885	-0.000255775049476641	CCL11_F24
963069	cg07475314	0.000177644362777992	CCL11_F24
963070	cg14308466	0.000323472441076338	CCL11_F24
963071	cg12509499	1.50575656964958e-05	CCL11_F24
963072	cg17751366	-2.5005253028457e-06	CCL11_F24
963073	cg20778952	4.73703148627994e-05	CCL11_F24
963074	cg15121773	-0.00026935728839073	CCL11_F24
963075	cg02418793	0.000190882696899149	CCL11_F24
963076	cg01474677	-2.82701041032624e-05	CCL11_F24
963077	cg11164860	-0.000203402478472339	CCL11_F24
963078	cg09060162	-4.66693676688924e-05	CCL11_F24
963079	cg18736791	-0.000311102254631273	CCL11_F24
963080	cg20462978	6.72958278991099e-05	CCL11_F24
963081	cg21230793	-1.49063894672652e-05	CCL11_F24
963082	cg15012335	0.000149935847654133	CCL11_F24
963083	cg11221803	7.77830444991431e-05	CCL11_F24
963084	cg13405443	7.14603282473756e-05	CCL11_F24
963085	cg00227932	2.46805618398759e-05	CCL11_F24
963086	cg07691538	-0.000486822295866598	CCL11_F24
963087	cg27653615	-0.000219778637963166	CCL11_F24
963088	cg22730398	6.64306914724791e-05	CCL11_F24
963089	cg20991988	-0.00010747419345939	CCL11_F24
963090	cg00010312	-9.88298192617193e-05	CCL11_F24
963091	cg10779037	-3.98327915262233e-05	CCL11_F24
963092	cg03434907	-4.90743646840209e-05	CCL11_F24
963093	cg00345270	8.0957121376631e-05	CCL11_F24
963094	cg06531430	2.93591439068121e-05	CCL11_F24
963095	cg24470792	-6.98797861010601e-05	CCL11_F24
963096	cg24298759	-0.000179044482504862	CCL11_F24
963097	cg05399785	-6.66011106921718e-05	CCL11_F24
963098	cg10195698	-6.06473672571396e-05	CCL11_F24
963099	cg14777076	0.000269530633330567	CCL11_F24
963100	cg16125894	-0.000183908874222485	CCL11_F24
963101	cg23679920	1.16278513450321e-05	CCL11_F24
963102	cg02401279	-6.4462663203958e-07	CCL11_F24
963103	cg11539066	2.02149292327708e-05	CCL11_F24
963104	cg06998183	-0.000155482049982781	CCL11_F24
963105	cg15743508	4.67018947618388e-05	CCL11_F24
963106	cg14190344	-7.5545394671838e-05	CCL11_F24
963107	cg16629262	0.000241048593110531	CCL11_F24
963108	cg00009088	2.41621954336011e-05	CCL11_F24
963109	cg15541040	-5.5771233972367e-05	CCL11_F24
963110	cg22029284	8.29796660203687e-06	CCL11_F24
963111	cg14341378	-3.84959358513123e-05	CCL11_F24
963112	cg24492740	8.82070981248617e-06	CCL11_F24
963113	cg19526722	0.000193420945281331	CCL11_F24
963114	cg21982119	-2.88171003106842e-06	CCL11_F24
963115	cg13315047	7.59984366483779e-05	CCL11_F24
963116	cg22601108	-8.25026992640989e-05	CCL11_F24
963117	cg15007120	2.51384701929629e-07	CCL11_F24
963118	cg10905610	0.00010388428741542	CCL11_F24
963119	cg23939182	2.12215848928086e-05	CCL11_F24
963120	cg00709948	-2.40150123310667e-05	CCL11_F24
963121	cg02590188	-0.000296865105880008	CCL11_F24
963122	cg15099879	0.000127685088184693	CCL11_F24
963123	cg24845679	-0.000302886511791675	CCL11_F24
963124	cg26513689	5.69248702497149e-05	CCL11_F24
963125	cg19008597	5.99585033840389e-05	CCL11_F24
963126	cg26827455	4.13988177738871e-06	CCL11_F24
963127	cg27119994	-8.46203116218104e-05	CCL11_F24
963128	cg07198944	0.000376232344888242	CCL11_F24
963129	cg25654719	-0.000100330563121892	CCL11_F24
963130	cg18906520	3.53368049979976e-05	CCL11_F24
963131	cg12918288	-2.27558290207096e-05	CCL11_F24
963132	cg18546337	0.000276398398483074	CCL11_F24
963133	cg17665601	3.20243759279197e-05	CCL11_F24
963134	cg13246055	0.000558728399449366	CCL11_F24
963135	cg06783166	-2.8378670903979e-05	CCL11_F24
963136	cg19854565	0.000153489908329169	CCL11_F24
963137	cg24060564	2.99093167861679e-05	CCL11_F24
963138	cg14557185	0.000217833074490499	CCL11_F24
963139	cg12923745	5.5368303825304e-05	CCL11_F24
963140	cg16777031	6.66406580185874e-05	CCL11_F24
963141	cg04674809	0.00027527830295507	CCL11_F24
963142	cg23047271	9.67941947228881e-05	CCL11_F24
963143	cg22495191	-4.48936878613691e-05	CCL11_F24
963144	cg20011604	-0.000267853151511838	CCL11_F24
963145	cg24406619	1.46332332815833e-05	CCL11_F24
963146	cg11988807	1.16040757035436e-05	CCL11_F24
963147	cg12472351	-4.75930256455068e-05	CCL11_F24
963148	cg22155490	-9.14028641288606e-05	CCL11_F24
963149	cg01675596	-0.000360476167164059	CCL11_F24
963150	cg13280512	2.8291290309189e-05	CCL11_F24
963151	cg05873568	5.19213348716028e-05	CCL11_F24
963152	cg17062949	0.000116607436558846	CCL11_F24
963153	cg20745775	-5.27423330006276e-05	CCL11_F24
963154	cg09386050	0.000368655595714791	CCL11_F24
963155	cg25049850	-0.000132685452584506	CCL11_F24
963156	cg16933147	0.000135582068420948	CCL11_F24
963157	cg15469284	7.26358095853268e-05	CCL11_F24
963158	cg24407204	0.000153695440749876	CCL11_F24
963159	cg07464859	6.49211745164112e-05	CCL11_F24
963160	cg10646145	8.28121607287913e-05	CCL11_F24
963161	cg01165177	7.43242781111838e-05	CCL11_F24
963162	cg06580770	-7.41776666443495e-05	CCL11_F24
963163	cg02901679	0.000110885069231623	CCL11_F24
963164	cg07615111	5.16150355512374e-05	CCL11_F24
963165	cg14009846	2.00558152871838e-05	CCL11_F24
963166	cg20662501	-3.32333727951949e-05	CCL11_F24
963167	cg00537344	-3.12123964519605e-05	CCL11_F24
963168	cg10336948	3.22124533298896e-05	CCL11_F24
963169	cg24382141	5.39914144463586e-05	CCL11_F24
963170	cg04087920	0.000217510360225218	CCL11_F24
963171	cg13766520	9.05082148312939e-06	CCL11_F24
963172	cg19486230	2.05956292619721e-05	CCL11_F24
963173	cg08653990	-7.80134483190104e-05	CCL11_F24
963174	cg24633484	5.6918685260381e-05	CCL11_F24
963175	cg25331593	-7.42405644913469e-05	CCL11_F24
963176	cg05879598	2.26997937025173e-06	CCL11_F24
963177	cg06970772	-3.43488513326705e-05	CCL11_F24
963178	cg08568554	0.000135366423992997	CCL11_F24
963179	cg23024510	2.00959594916533e-05	CCL11_F24
963180	cg21120650	-3.4627337526792e-05	CCL11_F24
963181	cg06100618	-0.00016187077496038	CCL11_F24
963182	cg26310551	-5.33640203865467e-05	CCL11_F24
963183	cg24844202	-3.3191630328741e-05	CCL11_F24
963184	cg05366380	-6.43244938853709e-05	CCL11_F24
963185	cg14984570	5.63784110358784e-05	CCL11_F24
963186	cg12333628	-0.000221298478551125	CCL11_F24
963187	cg12535642	7.69489031189913e-05	CCL11_F24
963188	cg12561079	-0.000375156966427037	CCL11_F24
963189	cg05675331	-7.73538278544779e-05	CCL11_F24
963190	cg21385783	2.66548352516821e-06	CCL11_F24
963191	cg10886095	3.51288746154263e-05	CCL11_F24
963192	cg18804719	-2.42763278543498e-05	CCL11_F24
963193	cg19114066	0.000248933381968056	CCL11_F24
963194	cg09644620	0.000314377149394224	CCL11_F24
963195	cg21040575	3.90390651236456e-05	CCL11_F24
963196	cg09203648	6.31122492886171e-05	CCL11_F24
963197	cg22320083	4.22428536906988e-05	CCL11_F24
963198	cg23889711	0.000113434609697267	CCL11_F24
963199	cg06651180	-2.82398211937771e-05	CCL11_F24
963200	cg04520703	-1.00208021715683e-05	CCL11_F24
963201	cg24457304	-1.39243538655389e-05	CCL11_F24
963202	cg11347948	1.29880987299683e-05	CCL11_F24
963203	cg18276112	0.000531585983003026	CCL11_F24
963204	cg14153919	-0.000380787730102803	CCL11_F24
963205	cg26506947	-4.39467789862458e-05	CCL11_F24
963206	cg01878721	-0.000231589757885561	CCL11_F24
963207	cg06675893	-0.000151214538653041	CCL11_F24
963208	cg02670343	3.8955480908016e-05	CCL11_F24
963209	cg04792380	0.000107009179420683	CCL11_F24
963210	cg23039325	-6.29481889799275e-06	CCL11_F24
963211	cg04755604	-0.000153809860577761	CCL11_F24
963212	cg10037292	7.3586610699723e-05	CCL11_F24
963213	cg20600205	-1.21068019382784e-05	CCL11_F24
963214	cg02734259	-0.000102892605365653	CCL11_F24
963215	cg23837183	-4.74600889849493e-05	CCL11_F24
963216	cg21727486	-2.46594298067476e-05	CCL11_F24
963217	cg03848070	1.21446713231202e-05	CCL11_F24
963218	cg03680517	0.000340276168813217	CCL11_F24
963219	cg20049730	0.000131492306926921	CCL11_F24
963220	cg23339291	-0.000144747985479396	CCL11_F24
963221	cg04654716	0.000169401058994727	CCL11_F24
963222	cg11693845	-7.20051765359082e-05	CCL11_F24
963223	cg03350457	-2.84027479905952e-05	CCL11_F24
963224	cg25609517	0.00026156869532262	CCL11_F24
963225	cg03303585	-0.000121023894752166	CCL11_F24
963226	cg09546802	6.39025579266955e-05	CCL11_F24
963227	cg19244300	-4.00626177865885e-05	CCL11_F24
963228	cg11680200	-5.62551424644637e-05	CCL11_F24
963229	cg14116025	4.13272202044426e-05	CCL11_F24
963230	cg15979348	0.000181427338556879	CCL11_F24
963231	cg17723958	0.000328997891857045	CCL11_F24
963232	cg07161179	0.000134149675610685	CCL11_F24
963233	cg05797937	6.8732608999346e-05	CCL11_F24
963234	cg20324516	4.46554057631672e-05	CCL11_F24
963235	cg26000004	-0.000118397465380987	CCL11_F24
963236	cg10899681	-0.000104842477928889	CCL11_F24
963237	cg13765278	0.000360113311436037	CCL11_F24
963238	cg12555062	0.000176909178816313	CCL11_F24
963239	cg08297414	0.000147344529257011	CCL11_F24
963240	cg25957505	-5.97709159373468e-05	CCL11_F24
963241	cg23372527	0.000450637222984255	CCL11_F24
963242	cg09687254	0.000248622542859958	CCL11_F24
963243	cg03138357	-5.5665398555536e-05	CCL11_F24
963244	cg11681638	0.000273395575466852	CCL11_F24
963245	cg17580020	0.000310083911547948	CCL11_F24
963246	cg03139691	-0.000347197976150657	CCL11_F24
963247	cg00063402	1.19446147766603e-05	CCL11_F24
963248	cg26853787	0.000113265039010222	CCL11_F24
963249	cg11050333	0.000103351675225475	CCL11_F24
963250	cg04415626	1.12715494156917e-07	CCL11_F24
963251	cg12800915	0.000107305274230966	CCL11_F24
963252	cg13915028	0.000114102411994993	CCL11_F24
963253	cg07983128	-0.000192358628199646	CCL11_F24
963254	cg16165949	0.00013307210334938	CCL11_F24
963255	cg16895165	7.97846654971961e-05	CCL11_F24
963256	cg12201660	0.00018145007881572	CCL11_F24
963257	cg26254045	-2.17385231715553e-05	CCL11_F24
963258	cg25596287	-6.74286628868113e-06	CCL11_F24
963259	cg09678349	-0.000111483247619179	CCL11_F24
963260	cg21991396	3.63745439446691e-06	CCL11_F24
963261	cg27105123	-0.000218147698831043	CCL11_F24
963262	cg14917811	9.95239774045988e-05	CCL11_F24
963263	cg11903206	-8.46546196805105e-05	CCL11_F24
963264	cg05854310	-0.000205046512936187	CCL11_F24
963265	cg11099984	-0.000329479706228609	CCL11_F24
963266	cg15606770	-2.6466950298899e-05	CCL11_F24
963267	cg08152827	0.000171301595911905	CCL11_F24
963268	cg01748703	-7.55741835286271e-06	CCL11_F24
963269	cg01644731	0.000207260000325066	CCL11_F24
963270	cg13834539	2.34340192475143e-05	CCL11_F24
963271	cg19175143	-6.9329734521636e-05	CCL11_F24
963272	cg26089165	9.01610017908907e-05	CCL11_F24
963273	cg07989917	9.52444356059877e-05	CCL11_F24
963274	cg13800721	-0.000182998400827192	CCL11_F24
963275	cg26595828	-1.23656461519864e-05	CCL11_F24
963276	cg14426836	5.82777505243923e-05	CCL11_F24
963277	cg02665945	-4.40338467310571e-05	CCL11_F24
963278	cg25165501	0.000184641503703292	CCL11_F24
963279	cg18778432	2.41691367664789e-05	CCL11_F24
963280	cg02681903	-4.44662367279506e-05	CCL11_F24
963281	cg01066056	-0.00029664106394449	CCL11_F24
963282	cg00006378	6.56912609816905e-05	CCL11_F24
963283	cg17618285	0.000220252850115397	CCL11_F24
963284	cg25264268	-5.18782874898593e-05	CCL11_F24
963285	cg09650495	0.000102184178900198	CCL11_F24
963286	cg06496022	9.40938637092406e-05	CCL11_F24
963287	cg05859267	0.000154448683036074	CCL11_F24
963288	cg24306422	8.74905366703137e-06	CCL11_F24
963289	cg02758247	-3.93329047594131e-05	CCL11_F24
963290	cg26816278	8.26420411958804e-05	CCL11_F24
963291	cg18527716	-0.0006651073762634	CCL11_F24
963292	cg26862568	-0.000116496364303295	CCL11_F24
963293	cg15536089	4.89531515773143e-05	CCL11_F24
963294	cg05226335	7.14580333199522e-05	CCL11_F24
963295	cg17656881	0.000175720961685634	CCL11_F24
963296	cg04559481	5.21606630746266e-05	CCL11_F24
963297	cg09287207	4.24513922652067e-05	CCL11_F24
963298	cg09131110	-1.17932638323327e-05	CCL11_F24
963299	cg16441262	4.61751707862614e-05	CCL11_F24
963300	cg15822049	1.25119578985808e-05	CCL11_F24
963301	cg02167005	-2.09567623632125e-06	CCL11_F24
963302	cg08137360	-3.0868454472554e-06	CCL11_F24
963303	cg07404352	-2.92436535601222e-05	CCL11_F24
963304	cg17229929	-8.86917535201587e-05	CCL11_F24
963305	cg19698168	-9.99910676592098e-05	CCL11_F24
963306	cg24928141	4.9836590197889e-05	CCL11_F24
963307	cg15019679	-0.000138991212706018	CCL11_F24
963308	cg01486818	-0.000147691907731022	CCL11_F24
963309	cg11205636	0.000136288735284068	CCL11_F24
963310	cg24687529	2.07177308554423e-05	CCL11_F24
963311	cg24070127	-2.43035815306979e-05	CCL11_F24
963312	cg23538400	2.03485381149284e-05	CCL11_F24
963313	cg02836767	-0.000137344164577577	CCL11_F24
963314	cg03330763	-6.22388567120914e-05	CCL11_F24
963315	cg21474062	1.93221199532962e-05	CCL11_F24
963316	cg11034777	-0.00035157513105981	CCL11_F24
963317	cg19544767	-0.000633909516283789	CCL11_F24
963318	cg05987548	-0.000506709533033516	CCL11_F24
963319	cg25120210	7.04295918926146e-05	CCL11_F24
963320	cg12288947	3.54067761293615e-05	CCL11_F24
963321	cg19134904	-6.20933080535892e-05	CCL11_F24
963322	cg18890589	0.000103355484269174	CCL11_F24
963323	cg24430034	-0.000105083464244097	CCL11_F24
963324	cg21165029	-0.000139261872572444	CCL11_F24
963325	cg02703787	0.000201743395834457	CCL11_F24
963326	cg19624601	-3.64945764047884e-05	CCL11_F24
963327	cg12608784	0.000167610699406081	CCL11_F24
963328	cg07130381	0.000166729560503961	CCL11_F24
963329	cg09997062	1.09235487889677e-05	CCL11_F24
963330	cg17557340	-6.23409117969671e-06	CCL11_F24
963331	cg16915285	-2.36972043410706e-05	CCL11_F24
963332	cg08035323	1.77786448564267e-05	CCL11_F24
963333	cg06653140	-0.00120694319387019	CCL11_F24
963334	cg19213045	3.20898547575996e-05	CCL11_F24
963335	cg22548845	0.000312557492346663	CCL11_F24
963336	cg07708487	0.000459887025796454	CCL11_F24
963337	cg13855023	0.00025915219770238	CCL11_F24
963338	cg16234747	0.000173111182654052	CCL11_F24
963339	cg13333275	0.000108061930449107	CCL11_F24
963340	cg18431910	-0.000203603665124989	CCL11_F24
963341	cg07860043	3.98087401752978e-05	CCL11_F24
963342	cg03683567	3.8239037175246e-05	CCL11_F24
963343	cg26707554	5.2474031760827e-05	CCL11_F24
963344	cg17868936	9.84441027800693e-05	CCL11_F24
963345	cg05326150	6.93211915800232e-05	CCL11_F24
963346	cg20002209	-1.76632475419902e-05	CCL11_F24
963347	cg01283625	2.50734376612832e-05	CCL11_F24
963348	cg21037784	0.000267984991751588	CCL11_F24
963349	cg11164639	0.000157496645660903	CCL11_F24
963350	cg26958654	9.71473685037545e-05	CCL11_F24
963351	cg25106441	0.000157557629809642	CCL11_F24
963352	cg14108706	5.48064472704395e-05	CCL11_F24
963353	cg22249300	-7.56956057914509e-05	CCL11_F24
963354	cg23761504	0.00040718716634147	CCL11_F24
963355	cg11319724	0.000119638641787413	CCL11_F24
963356	cg18477429	0.000203277251973844	CCL11_F24
963357	cg21832243	-0.000145658252163604	CCL11_F24
963358	cg17772793	0.000156654147625717	CCL11_F24
963359	cg22136937	-2.42783015911362e-05	CCL11_F24
963360	cg17346913	-0.000101559708171255	CCL11_F24
963361	cg15406164	-0.000465270491256777	CCL11_F24
963362	cg15452326	-0.000301484114457354	CCL11_F24
963363	cg05528872	5.03211984286499e-05	CCL11_F24
963364	cg13526469	0.000289428023635641	CCL11_F24
963365	cg16024263	0.000150462301463039	CCL11_F24
963366	cg21480965	1.06523351534535e-05	CCL11_F24
963367	cg05275001	0.000229360553854778	CCL11_F24
963368	cg22732361	-5.46312513679874e-05	CCL11_F24
963369	cg22952895	-0.000138882893610996	CCL11_F24
963370	cg07945582	0.000108974449823981	CCL11_F24
963371	cg11463692	3.11728269334108e-05	CCL11_F24
963372	cg10109452	-3.92428873419227e-05	CCL11_F24
963373	cg08409553	-1.09152773299262e-05	CCL11_F24
963374	cg24911771	0.000314124649278638	CCL11_F24
963375	cg08564026	4.19411190115896e-05	CCL11_F24
963376	cg27165626	9.05865610074038e-06	CCL11_F24
963377	cg11418508	0.000289735977204621	CCL11_F24
963378	cg10087651	5.72700673039819e-05	CCL11_F24
963379	cg22412747	1.10296242269854e-05	CCL11_F24
963380	cg16562712	6.25027357151158e-05	CCL11_F24
963381	cg13411037	2.6100754380946e-05	CCL11_F24
963382	cg11310693	-0.000345892648821279	CCL11_F24
963383	cg21947394	0.000132560034574308	CCL11_F24
963384	cg20975419	-0.000815510626491852	CCL11_F24
963385	cg06495764	-0.00021506729466538	CCL11_F24
963386	cg02061655	-8.50359212364351e-05	CCL11_F24
963387	cg17618596	3.91389708815515e-05	CCL11_F24
963388	cg02974491	0.000370249319138673	CCL11_F24
963389	cg23394701	-3.59435023135028e-05	CCL11_F24
963390	cg12217600	-5.42376567941824e-05	CCL11_F24
963391	cg06363243	-6.01737978758387e-05	CCL11_F24
963392	cg07346406	0.000284500106489861	CCL11_F24
963393	cg06807726	3.57776062695546e-05	CCL11_F24
963394	cg17348856	6.25589351429597e-05	CCL11_F24
963395	cg16701863	-8.00191146316271e-06	CCL11_F24
963396	cg09949977	5.2936902966178e-05	CCL11_F24
963397	cg25198188	0.000121153918094012	CCL11_F24
963398	cg05859229	-0.000192843768775062	CCL11_F24
963399	cg25766424	-0.000372675892991361	CCL11_F24
963400	cg06150437	-0.000182769911942476	CCL11_F24
963401	cg08880082	0.000261211496659999	CCL11_F24
963402	cg18323220	0.000241892488853551	CCL11_F24
963403	cg04145870	1.29955180299651e-05	CCL11_F24
963404	cg19198913	8.79087007124247e-05	CCL11_F24
963405	cg04906769	-6.60432672487891e-06	CCL11_F24
963406	cg04581466	0.000129006929193397	CCL11_F24
963407	cg17066299	8.24849802062114e-06	CCL11_F24
963408	cg00155732	6.46801458751791e-05	CCL11_F24
963409	cg19069769	0.000158286999554993	CCL11_F24
963410	cg23018598	7.39635580498473e-05	CCL11_F24
963411	cg16513933	-2.08262450021563e-05	CCL11_F24
963412	cg24524149	-0.000115109911838987	CCL11_F24
963413	cg24595580	3.54133001728379e-05	CCL11_F24
963414	cg22478317	3.62877324820364e-06	CCL11_F24
963415	cg24746159	-5.9480128706754e-05	CCL11_F24
963416	cg24460943	0.000168530312403998	CCL11_F24
963417	cg21882416	-4.39405166736567e-05	CCL11_F24
963418	cg17149911	-0.000407742132292808	CCL11_F24
963419	cg27272679	4.90125102029356e-05	CCL11_F24
963420	cg13215723	8.76105915092622e-05	CCL11_F24
963421	ch.12.71872301F	5.63318350726055e-05	CCL11_F24
963422	cg15972185	-3.75993629856963e-05	CCL11_F24
963423	cg21491587	-8.64025995049355e-05	CCL11_F24
963424	cg07956200	5.24725595951844e-05	CCL11_F24
963425	cg13751330	0.000112215799017849	CCL11_F24
963426	cg20509525	0.000215055092305364	CCL11_F24
963427	cg08096668	-0.00114494394215315	CCL11_F24
963428	cg07000643	4.02850591612754e-05	CCL11_F24
963429	cg06926882	0.000321257117909698	CCL11_F24
963430	cg07955105	-4.33796669094382e-05	CCL11_F24
963431	cg16929955	4.23706403413545e-05	CCL11_F24
963432	cg01574234	7.11300495406254e-05	CCL11_F24
963433	cg13629784	0.000161617375304936	CCL11_F24
963434	cg24431229	4.24929871606282e-05	CCL11_F24
963435	cg07190494	-1.12930183224371e-05	CCL11_F24
963436	cg06590229	5.98197231391376e-06	CCL11_F24
963437	cg13581015	0.000112304875283661	CCL11_F24
963438	cg10113910	0.000256904424089177	CCL11_F24
963439	cg13480228	0.000137626806982634	CCL11_F24
963440	cg11829366	0.000247330916291151	CCL11_F24
963441	cg18294646	0.000310173372954512	CCL11_F24
963442	cg01747035	0.000524603908585113	CCL11_F24
963443	cg05082609	4.16461453439888e-05	CCL11_F24
963444	cg06285291	-4.57082678282732e-05	CCL11_F24
963445	cg22122715	7.78354073286024e-05	CCL11_F24
963446	cg06795995	-0.000256750136434443	CCL11_F24
963447	cg25692419	-5.13160531384974e-05	CCL11_F24
963448	cg23381646	-0.000152478168747193	CCL11_F24
963449	cg01750724	-5.96411080263745e-05	CCL11_F24
963450	cg24025738	0.000135944614608427	CCL11_F24
963451	cg13828532	0.000101971811068264	CCL11_F24
963452	cg19573490	3.87007336906902e-05	CCL11_F24
963453	cg16332920	7.99668439234031e-05	CCL11_F24
963454	cg10942914	1.46673813604197e-05	CCL11_F24
963455	cg03886254	7.24330224783239e-05	CCL11_F24
963456	cg08284926	0.000240590409241169	CCL11_F24
963457	cg11387368	1.49706972383515e-05	CCL11_F24
963458	cg12134408	1.04451602528447e-05	CCL11_F24
963459	cg04529649	-0.00011768006568262	CCL11_F24
963460	cg01039763	-0.000150165406226621	CCL11_F24
963461	cg07455003	-2.7055608584737e-05	CCL11_F24
963462	cg06154963	-3.400687528166e-05	CCL11_F24
963463	cg26606542	1.11300922872624e-05	CCL11_F24
963464	cg11562025	-0.000138575393852933	CCL11_F24
963465	cg04572826	0.000130256535776244	CCL11_F24
963466	cg11465943	-9.79114598392228e-05	CCL11_F24
963467	cg07300983	4.61755881732313e-05	CCL11_F24
963468	cg16934989	3.0429541712823e-05	CCL11_F24
963469	cg15258936	0.000233585274922893	CCL11_F24
963470	cg12067015	-0.000219040763066694	CCL11_F24
963471	cg07878625	0.000421029166452346	CCL11_F24
963472	cg11142543	-0.000155028503569515	CCL11_F24
963473	cg00816906	6.19926936721298e-05	CCL11_F24
963474	cg18383813	0.00010226344470557	CCL11_F24
963475	cg14552400	-3.40198720395408e-05	CCL11_F24
963476	cg08554554	9.31051770480592e-05	CCL11_F24
963477	cg00662498	6.08274009630906e-05	CCL11_F24
963478	cg26127836	0.000187348418218608	CCL11_F24
963479	cg23615096	-0.00054375215059451	CCL11_F24
963480	cg19871388	0.000158302306527001	CCL11_F24
963481	cg11066244	-6.4231582323571e-05	CCL11_F24
963482	cg00792751	0.000275440711003615	CCL11_F24
963483	cg05667744	1.87298307013767e-05	CCL11_F24
963484	cg07067993	4.48046440000423e-05	CCL11_F24
963485	cg00147665	-8.91175328335537e-05	CCL11_F24
963486	cg03335136	-0.000171399901420558	CCL11_F24
963487	cg08766678	3.71533941925632e-06	CCL11_F24
963488	cg08791293	8.58722110773375e-05	CCL11_F24
963489	cg19767622	-0.000120627893976035	CCL11_F24
963490	cg22706458	-0.000660894189194432	CCL11_F24
963491	cg07450551	3.13513457960901e-05	CCL11_F24
963492	cg07725836	-8.34984792868673e-05	CCL11_F24
963493	cg22998873	8.12898703529164e-05	CCL11_F24
963494	cg00138925	1.06708414627772e-05	CCL11_F24
963495	cg02249657	8.19791327070182e-05	CCL11_F24
963496	cg23268879	0.000151126042398083	CCL11_F24
963497	cg17625633	0.000159558558877113	CCL11_F24
963498	cg05628927	5.00804116065688e-05	CCL11_F24
963499	cg15408058	-0.000200977785110518	CCL11_F24
963500	cg23097750	1.33679146190478e-05	CCL11_F24
963501	cg26880735	-0.00010370840081578	CCL11_F24
963502	cg03199926	-3.98551759593189e-06	CCL11_F24
963503	cg20409298	0.000102106459467147	CCL11_F24
963504	cg26051937	1.200398117111e-06	CCL11_F24
963505	cg20563854	6.50618512567081e-05	CCL11_F24
963506	cg06200339	6.78011152078388e-05	CCL11_F24
963507	cg06356308	-3.50299120925269e-05	CCL11_F24
963508	cg25487819	1.13126370236352e-05	CCL11_F24
963509	cg05356183	1.79501201973453e-05	CCL11_F24
963510	cg12883878	-1.40710255323062e-05	CCL11_F24
963511	cg16237846	6.07539900399666e-06	CCL11_F24
963512	cg05900955	5.44279478553177e-05	CCL11_F24
963513	cg27503275	-6.17141365780683e-05	CCL11_F24
963514	cg25636922	-4.2550536868382e-05	CCL11_F24
963515	cg16923174	8.36865788233547e-07	CCL11_F24
963516	cg07164631	5.74479901012934e-05	CCL11_F24
963517	cg18728527	0.000257771215370212	CCL11_F24
963518	cg00045025	2.48280974717282e-05	CCL11_F24
963519	cg22001483	0.000100922692079866	CCL11_F24
963520	cg00255919	0.000532095094186472	CCL11_F24
963521	cg13867082	9.41185366430821e-05	CCL11_F24
963522	cg24022624	-0.000179663065074418	CCL11_F24
963523	cg24380121	0.000172902102033011	CCL11_F24
963524	cg14541477	-4.5606891864573e-05	CCL11_F24
963525	cg12863028	-0.000122314064686384	CCL11_F24
963526	cg04934382	-8.13513826316705e-05	CCL11_F24
963527	cg17132887	0.000155206983024465	CCL11_F24
963528	cg24347263	1.93407188514459e-05	CCL11_F24
963529	cg21482760	-9.3026520234655e-06	CCL11_F24
963530	cg05429769	0.000364228798291161	CCL11_F24
963531	cg18626954	-1.64930780507698e-05	CCL11_F24
963532	cg06099014	3.30489852312289e-05	CCL11_F24
963533	cg23639898	0.000302511312955653	CCL11_F24
963534	cg23335877	-6.02269598442788e-05	CCL11_F24
963535	cg27157590	1.79586167893968e-05	CCL11_F24
963536	cg06760238	-3.593007121378e-05	CCL11_F24
963537	cg05037505	0.000420954756469077	CCL11_F24
963538	cg20316901	5.79545787676551e-05	CCL11_F24
963539	cg14882150	-0.000202403051934695	CCL11_F24
963540	cg10448719	6.37372239266046e-05	CCL11_F24
963541	cg16104006	2.46950341781085e-05	CCL11_F24
963542	cg10630578	0.000119902433799647	CCL11_F24
963543	cg09046979	-5.55259856285926e-05	CCL11_F24
963544	cg22592725	-9.18434102101984e-05	CCL11_F24
963545	cg05282968	3.67892170131753e-05	CCL11_F24
963546	cg01730857	-7.87743671591863e-06	CCL11_F24
963547	cg04418637	2.63595493416472e-05	CCL11_F24
963548	cg10227420	1.36073364221519e-05	CCL11_F24
963549	cg11657849	1.26924854831052e-05	CCL11_F24
963550	cg14779329	-0.000228480355358534	CCL11_F24
963551	cg14252149	0.00214797757884381	CCL11_F24
963552	cg00551345	-0.000342441652622761	CCL11_F24
963553	cg15657792	0.000329381346329254	CCL11_F24
963554	cg25883149	-3.75462808561473e-05	CCL11_F24
963555	cg01371493	-0.000113153957111655	CCL11_F24
963556	cg20238164	9.63202331720552e-05	CCL11_F24
963557	cg11805463	2.42083909727263e-05	CCL11_F24
963558	cg10554580	7.76061325883569e-05	CCL11_F24
963559	cg01268763	8.54391095037063e-05	CCL11_F24
963560	cg12599275	4.85249661374372e-05	CCL11_F24
963561	cg26545245	0.000229642927151729	CCL11_F24
963562	cg20207414	5.55392911856887e-05	CCL11_F24
963563	cg13172906	-1.70919376645801e-05	CCL11_F24
963564	cg07114727	0.000300514509062757	CCL11_F24
963565	cg20925954	-2.7089497644118e-05	CCL11_F24
963566	cg23009571	1.59355964741669e-05	CCL11_F24
963567	cg05755219	0.000476311378544579	CCL11_F24
963568	cg00997754	2.63229237785038e-05	CCL11_F24
963569	cg03781731	-0.000201678248603116	CCL11_F24
963570	cg05760972	-5.40380182087364e-05	CCL11_F24
963571	cg11918144	1.10769434034555e-05	CCL11_F24
963572	cg01880551	0.000174532037337877	CCL11_F24
963573	cg14629055	1.39916626178e-05	CCL11_F24
963574	cg10589385	-2.11947101939782e-05	CCL11_F24
963575	cg22012693	0.000105899073274633	CCL11_F24
963576	cg13740636	0.000822192213054267	CCL11_F24
963577	cg07583756	2.00319540660608e-05	CCL11_F24
963578	cg12800105	-0.000154937479510282	CCL11_F24
963579	cg18607127	5.80176362121784e-05	CCL11_F24
963580	cg11278080	0.00011918529804083	CCL11_F24
963581	cg09342063	-3.31092756738877e-05	CCL11_F24
963582	cg26815336	-1.30997196784658e-05	CCL11_F24
963583	cg15663948	-7.57966189308217e-05	CCL11_F24
963584	cg00348836	-4.81738344838775e-05	CCL11_F24
963585	cg06340907	3.49877408181489e-05	CCL11_F24
963586	cg25459639	-0.000121338560302017	CCL11_F24
963587	cg09476265	4.92631526431413e-06	CCL11_F24
963588	cg09723088	-0.000168848368555043	CCL11_F24
963589	cg01640773	0.000142626255323299	CCL11_F24
963590	cg16977630	-0.000245579853380602	CCL11_F24
963591	cg11570753	-0.00010346320369173	CCL11_F24
963592	cg00448560	2.85365602556536e-05	CCL11_F24
963593	cg21719957	0.000213200370228899	CCL11_F24
963594	cg20028964	2.12120402139719e-05	CCL11_F24
963595	cg05340783	4.80581623865095e-05	CCL11_F24
963596	cg26174226	8.30991917936115e-05	CCL11_F24
963597	cg26139579	0.000123313999020627	CCL11_F24
963598	cg01030624	-3.62719948580889e-05	CCL11_F24
963599	cg07815367	-3.41394041958591e-06	CCL11_F24
963600	cg23632863	-0.00013355446607183	CCL11_F24
963601	cg09743650	-0.000148147875313294	CCL11_F24
963602	cg27551706	9.84205526754195e-05	CCL11_F24
963603	cg09329516	-6.12345291281196e-05	CCL11_F24
963604	cg07410108	0.000114392159431334	CCL11_F24
963605	cg11605336	-8.38222609321897e-05	CCL11_F24
963606	cg01634320	3.47472813468845e-05	CCL11_F24
963607	cg16979263	-4.0138606494274e-06	CCL11_F24
963608	cg15938090	2.45441321628458e-05	CCL11_F24
963609	cg14299235	-0.000125502013185973	CCL11_F24
963610	cg03042792	-1.16501867235504e-05	CCL11_F24
963611	cg13801569	-3.63179830825691e-05	CCL11_F24
963612	cg04113367	-0.000149243962538845	CCL11_F24
963613	cg21213617	0.000512070208267138	CCL11_F24
963614	cg14069683	3.41609420309363e-05	CCL11_F24
963615	cg13689260	0.000100183970110976	CCL11_F24
963616	cg21825791	7.17959467470256e-05	CCL11_F24
963617	cg04665871	0.000371100757432098	CCL11_F24
963618	ch.15.327351R	-0.000169197564949172	CCL11_F24
963619	cg26690969	-5.27767431015901e-05	CCL11_F24
963620	cg17671559	1.0515230864658e-05	CCL11_F24
963621	cg04135728	6.37100160401351e-06	CCL11_F24
963622	cg18363886	4.78217842363641e-05	CCL11_F24
963623	cg01954600	8.54980199095224e-06	CCL11_F24
963624	cg02143067	-7.0104036543866e-05	CCL11_F24
963625	cg21022003	-2.63335442391793e-05	CCL11_F24
963626	cg13058512	8.67593063771767e-05	CCL11_F24
963627	cg00590152	0.000141447470736297	CCL11_F24
963628	cg13856867	-1.995707129012e-05	CCL11_F24
963629	cg20849833	0.000168039137376654	CCL11_F24
963630	cg24415728	-0.000101686091317688	CCL11_F24
963631	cg01511231	-5.15823977899168e-06	CCL11_F24
963632	cg05918376	1.54752051189987e-05	CCL11_F24
963633	cg20819345	-2.41231520587588e-05	CCL11_F24
963634	cg01364826	-2.52036922600226e-05	CCL11_F24
963635	cg07462855	-2.14190736004684e-07	CCL11_F24
963636	cg04878902	9.02515576773697e-05	CCL11_F24
963637	cg22079534	8.64399526055229e-05	CCL11_F24
963638	cg16928046	-0.000118886446668362	CCL11_F24
963639	cg26689483	0.000334195926064576	CCL11_F24
963640	cg13436907	6.77119609214451e-05	CCL11_F24
963641	cg02774128	-0.000133746643597854	CCL11_F24
963642	cg13508732	4.53745017081083e-05	CCL11_F24
963643	cg04902128	-0.000110575576420328	CCL11_F24
963644	cg12186975	-4.70859102420459e-05	CCL11_F24
963645	cg18477163	-0.000198746018329296	CCL11_F24
963646	cg11507770	-0.000259109780885129	CCL11_F24
963647	cg19857138	0.000152169341159617	CCL11_F24
963648	cg24852140	-1.25976209858295e-05	CCL11_F24
963649	cg01089425	-6.64372291603096e-05	CCL11_F24
963650	cg10177048	-5.86028920472649e-06	CCL11_F24
963651	cg06699040	-0.000158693612206108	CCL11_F24
963652	cg10972897	1.15208100168146e-05	CCL11_F24
963653	cg02219949	-0.0010147353903667	CCL11_F24
963654	cg23322365	1.61746942391445e-05	CCL11_F24
963655	cg08820888	-7.12380011097459e-05	CCL11_F24
963656	cg13183732	-6.29438573256553e-05	CCL11_F24
963657	cg02188163	1.24589974663566e-05	CCL11_F24
963658	cg03987199	-0.00024086201359346	CCL11_F24
963659	cg02761198	1.31835641671631e-05	CCL11_F24
963660	cg06774729	0.000119134514709533	CCL11_F24
963661	cg15051316	2.48430144944544e-05	CCL11_F24
963662	cg22137471	9.36249017167209e-06	CCL11_F24
963663	cg14991769	-7.91691215951244e-05	CCL11_F24
963664	cg13433302	6.45737598383914e-05	CCL11_F24
963665	cg10046114	3.63533828954003e-05	CCL11_F24
963666	cg02396354	-0.000166704317166176	CCL11_F24
963667	cg15703756	7.82105050180758e-05	CCL11_F24
963668	cg21533994	-7.1631190687314e-05	CCL11_F24
963669	cg10776489	0.00011569804403414	CCL11_F24
963670	cg25696165	3.29720142640296e-05	CCL11_F24
963671	cg01302668	0.000430212243001326	CCL11_F24
963672	cg00567109	9.17537640451006e-05	CCL11_F24
963673	cg16398965	-6.17881062211511e-05	CCL11_F24
963674	cg26312071	5.60674869744587e-05	CCL11_F24
963675	cg13829419	5.61470356839047e-05	CCL11_F24
963676	cg07974504	-0.000447782485640005	CCL11_F24
963677	cg05548696	4.70266099601806e-05	CCL11_F24
963678	cg03589348	1.34865607542157e-05	CCL11_F24
963679	cg03058874	3.82169402196029e-06	CCL11_F24
963680	cg18810712	0.00040469817865376	CCL11_F24
963681	cg17964750	6.44592081478307e-05	CCL11_F24
963682	cg13451882	2.85850361317255e-05	CCL11_F24
963683	cg15955923	-7.38341040951506e-05	CCL11_F24
963684	cg04232704	7.88485547949022e-05	CCL11_F24
963685	cg15239796	3.22861137791001e-05	CCL11_F24
963686	cg25831071	0.000178717298686039	CCL11_F24
963687	cg03874513	0.000108045086832055	CCL11_F24
963688	cg24407878	9.070207940665e-05	CCL11_F24
963689	cg23640316	0.000133555141597188	CCL11_F24
963690	cg17394978	2.63827769288359e-05	CCL11_F24
963691	cg20708280	1.08817537639944e-05	CCL11_F24
963692	cg06462074	2.66236744140869e-05	CCL11_F24
963693	cg12889391	2.04630618577225e-05	CCL11_F24
963694	cg18644147	-0.000219407556051612	CCL11_F24
963695	cg22177503	-9.17608591807397e-05	CCL11_F24
963696	cg03542788	1.33267005068244e-05	CCL11_F24
963697	cg27159630	0.000108706757770212	CCL11_F24
963698	cg06755596	-0.000264071202402499	CCL11_F24
963699	cg18515813	5.17024782249505e-05	CCL11_F24
963700	cg18175672	0.00011524830826587	CCL11_F24
963701	cg10306532	0.000312250742306626	CCL11_F24
963702	cg14586707	6.70628881493118e-05	CCL11_F24
963703	cg07360304	-0.000189443602221664	CCL11_F24
963704	cg17680384	0.000106589562968368	CCL11_F24
963705	cg17402294	5.72054955421256e-05	CCL11_F24
963706	cg24455983	0.000349172017535286	CCL11_F24
963707	cg23873697	-8.68669424971679e-05	CCL11_F24
963708	cg12619579	0.000112987324036963	CCL11_F24
963709	cg11941231	8.7863182551436e-05	CCL11_F24
963710	cg10327428	-0.000174809007529298	CCL11_F24
963711	cg13972220	2.04638162123915e-06	CCL11_F24
963712	cg00425885	-0.000138917289869318	CCL11_F24
963713	cg22801819	5.73761696470066e-06	CCL11_F24
963714	cg00915663	-9.90572404602555e-05	CCL11_F24
963715	cg10435967	8.97127036384578e-05	CCL11_F24
963716	cg23045425	2.8296075238566e-05	CCL11_F24
963717	cg25104397	6.1605694836686e-05	CCL11_F24
963718	cg02097318	4.14803542559943e-06	CCL11_F24
963719	cg16864803	2.74740515373315e-05	CCL11_F24
963720	cg07502208	-0.000214852778692012	CCL11_F24
963721	cg21604034	0.000114601992332777	CCL11_F24
963722	cg03181573	-0.000175421459346896	CCL11_F24
963723	cg14668879	3.70646670521981e-05	CCL11_F24
963724	cg07638368	7.89172659184991e-06	CCL11_F24
963725	cg17992860	1.51621342443903e-05	CCL11_F24
963726	cg04820640	2.21806674363719e-05	CCL11_F24
963727	cg11014468	1.01117958334412e-07	CCL11_F24
963728	cg03117386	0.000224199112665726	CCL11_F24
963729	cg04132394	-0.00012582439872811	CCL11_F24
963730	cg06319986	-0.000135795876876887	CCL11_F24
963731	cg11384284	-1.06880430226712e-05	CCL11_F24
963732	cg07297879	0.000292494688388706	CCL11_F24
963733	cg17288131	-2.98207656397395e-05	CCL11_F24
963734	cg22913471	5.44775373576027e-05	CCL11_F24
963735	cg15287987	-0.000164197726419341	CCL11_F24
963736	cg08373252	0.000194732783249637	CCL11_F24
963737	cg13438032	1.25476123960301e-05	CCL11_F24
963738	cg03178857	2.87277563946536e-05	CCL11_F24
963739	cg02692808	-2.80454343434257e-05	CCL11_F24
963740	cg24136314	-2.72467319525683e-05	CCL11_F24
963741	cg12730468	7.87367335463666e-05	CCL11_F24
963742	cg05238074	9.30705045727411e-05	CCL11_F24
963743	cg06574296	-0.000290234100213839	CCL11_F24
963744	cg04714195	0.000240228532724408	CCL11_F24
963745	cg27109158	0.000163282075572459	CCL11_F24
963746	cg22077988	6.09842540922039e-05	CCL11_F24
963747	cg16018754	1.88049950997171e-06	CCL11_F24
963748	cg11822964	0.000246889546480723	CCL11_F24
963749	cg18677212	-1.1538221968038e-05	CCL11_F24
963750	cg20986996	-5.16030679423361e-05	CCL11_F24
963751	cg08558340	9.86591128791939e-05	CCL11_F24
963752	cg19000871	-1.36353823732218e-05	CCL11_F24
963753	cg20396053	0.000281614868181428	CCL11_F24
963754	cg13430430	-6.05092145024461e-05	CCL11_F24
963755	cg14339343	0.000126697284975999	CCL11_F24
963756	cg23715407	2.01339750610546e-05	CCL11_F24
963757	cg05791527	-0.00012175126942027	CCL11_F24
963758	cg13178597	-3.79856461567678e-05	CCL11_F24
963759	cg03196364	2.66399018211371e-05	CCL11_F24
963760	cg06351520	5.31534293302879e-05	CCL11_F24
963761	cg06846752	1.26481166353789e-05	CCL11_F24
963762	cg10754926	-0.000147256562883845	CCL11_F24
963763	cg22125474	-1.19025272635691e-05	CCL11_F24
963764	cg17324843	6.78868293087964e-05	CCL11_F24
963765	cg00695365	-0.000272492818346408	CCL11_F24
963766	cg17646571	0.000149116868467981	CCL11_F24
963767	cg27525686	4.51281672944398e-05	CCL11_F24
963768	cg22720686	-9.29659617041006e-05	CCL11_F24
963769	cg01726273	-0.000290751749584396	CCL11_F24
963770	cg17280106	0.000185672425847143	CCL11_F24
963771	cg03148184	-6.82780239696269e-05	CCL11_F24
963772	cg21163665	4.6329048821121e-05	CCL11_F24
963773	cg26228812	0.00014256674894178	CCL11_F24
963774	cg00050898	2.03889909576909e-05	CCL11_F24
963775	cg00094735	-5.54991607935037e-05	CCL11_F24
963776	cg07388532	-1.13896571501856e-05	CCL11_F24
963777	cg25598441	0.000126968637551716	CCL11_F24
963778	cg19462228	-0.000148427452122828	CCL11_F24
963779	cg04907070	-1.79120867079649e-05	CCL11_F24
963780	cg19919383	0.000112656682025978	CCL11_F24
963781	cg05658246	0.000113673786442631	CCL11_F24
963782	cg18726844	0.000166784665218925	CCL11_F24
963783	cg20079952	-0.00017439198177521	CCL11_F24
963784	cg04717595	0.000106603806429851	CCL11_F24
963785	cg01383203	0.000185265620032723	CCL11_F24
963786	cg27530239	-0.000152278643059487	CCL11_F24
963787	cg01485362	-2.76702784695843e-05	CCL11_F24
963788	cg18142162	1.56541965507123e-05	CCL11_F24
963789	cg14362780	9.51638290595229e-05	CCL11_F24
963790	cg02556805	5.17816277498017e-05	CCL11_F24
963791	cg18151030	0.000542865849778657	CCL11_F24
963792	cg00752045	4.97622385625609e-05	CCL11_F24
963793	cg03534684	7.73941360113467e-05	CCL11_F24
963794	cg14639859	1.29788146799635e-05	CCL11_F24
963795	cg17015744	-8.4641119634128e-05	CCL11_F24
963796	cg04333297	0.000129502953762827	CCL11_F24
963797	cg12792389	2.14016512973609e-05	CCL11_F24
963798	cg02796445	-0.000101571156801295	CCL11_F24
963799	cg17808634	0.000131686429102724	CCL11_F24
963800	cg12629186	0.00017744374182583	CCL11_F24
963801	cg09205153	0.00021218069056027	CCL11_F24
963802	cg17826786	5.56514898294909e-05	CCL11_F24
963803	cg03525094	0.000172704210751543	CCL11_F24
963804	cg20793532	0.000510274817303462	CCL11_F24
963805	cg27212190	0.000111665513572748	CCL11_F24
963806	cg09414985	0.000292363708170242	CCL11_F24
963807	cg13069413	-2.3267425593931e-05	CCL11_F24
963808	cg05117258	8.02393951986064e-05	CCL11_F24
963809	cg09233659	-1.60488675851514e-05	CCL11_F24
963810	cg00918900	-0.000103376103649391	CCL11_F24
963811	cg17867218	-1.47041224244265e-05	CCL11_F24
963812	cg09949222	4.25995958982896e-05	CCL11_F24
963813	cg18869815	-1.44564633045066e-05	CCL11_F24
963814	cg09491226	3.2383731837106e-05	CCL11_F24
963815	cg24395208	-3.54167014820378e-05	CCL11_F24
963816	cg13129675	0.000585679290965101	CCL11_F24
963817	cg08499840	1.27071024802059e-06	CCL11_F24
963818	cg16215983	4.26925561544317e-05	CCL11_F24
963819	cg14723062	0.000126071632727489	CCL11_F24
963820	cg02919368	-7.71186141530424e-06	CCL11_F24
963821	cg06933364	1.7138502446574e-05	CCL11_F24
963822	cg09464466	-5.26913389722484e-05	CCL11_F24
963823	cg22726310	-0.000154465127917201	CCL11_F24
963824	cg03285617	0.000164358517771614	CCL11_F24
963825	cg11480704	3.57436537509336e-05	CCL11_F24
963826	cg25782086	-3.76489388375984e-05	CCL11_F24
963827	cg25731959	0.000340899248098772	CCL11_F24
963828	cg27494055	0.000353047880555837	CCL11_F24
963829	cg20673407	0.000455193458508612	CCL11_F24
963830	cg03300353	-1.62479564209184e-05	CCL11_F24
963831	cg19258366	-2.26917716366607e-06	CCL11_F24
963832	cg08553274	-0.000289850650197801	CCL11_F24
963833	cg15208687	0.000249154074086098	CCL11_F24
963834	cg18338046	-7.47164993990278e-05	CCL11_F24
963835	cg08845905	0.000124000388451646	CCL11_F24
963836	cg11268421	-3.38351913669259e-06	CCL11_F24
963837	cg20734030	0.000143714563739164	CCL11_F24
963838	cg11219690	0.000222788055406909	CCL11_F24
963839	cg20823859	0.000281366385393756	CCL11_F24
963840	cg04971183	-0.00119125089904876	CCL11_F24
963841	cg26247373	1.66068222825588e-05	CCL11_F24
963842	cg06997272	-0.00030697478042508	CCL11_F24
963843	cg09674170	-6.11137006379308e-05	CCL11_F24
963844	cg01694519	0.000107048765955891	CCL11_F24
963845	cg12879607	-0.000162104172950052	CCL11_F24
963846	cg10143960	-3.73005911693938e-05	CCL11_F24
963847	cg21076424	-0.000116447034507269	CCL11_F24
963848	cg24065690	-0.000154927097557841	CCL11_F24
963849	cg14007688	0.00123720374738794	CCL11_F24
963850	cg26681717	9.41367137155621e-05	CCL11_F24
963851	cg00101154	0.000191155076410118	CCL11_F24
963852	cg26994693	4.96135956611201e-05	CCL11_F24
963853	cg14700325	-0.000144521363157036	CCL11_F24
963854	cg25042436	9.29742133540009e-05	CCL11_F24
963855	cg16407139	2.24303514503476e-05	CCL11_F24
963856	cg09933666	6.8292439989826e-05	CCL11_F24
963857	cg08057896	-0.000441763927173866	CCL11_F24
963858	cg02062196	-0.000147783974891678	CCL11_F24
963859	cg12790698	5.33478844608954e-05	CCL11_F24
963860	cg18436735	4.7778608304239e-05	CCL11_F24
963861	cg04579291	-4.45640067765785e-05	CCL11_F24
963862	cg03683199	3.2417337576759e-05	CCL11_F24
963863	cg26220122	-3.26667063472322e-06	CCL11_F24
963864	cg14355661	-0.000219506275454165	CCL11_F24
963865	cg25570222	9.44820712755689e-05	CCL11_F24
963866	cg02502145	-0.000162995146122949	CCL11_F24
963867	cg22038981	4.00579474469232e-05	CCL11_F24
963868	cg24220178	3.45221237834638e-05	CCL11_F24
963869	cg24772412	0.000215580409937341	CCL11_F24
963870	cg07939831	1.91016083401985e-05	CCL11_F24
963871	cg06784507	0.000164932460374768	CCL11_F24
963872	cg05103733	6.49243853405964e-05	CCL11_F24
963873	cg02607130	-2.72059258087806e-05	CCL11_F24
963874	cg15325042	0.000194606553892718	CCL11_F24
963875	cg10424795	7.26089421224443e-05	CCL11_F24
963876	cg26264314	1.09619477673645e-05	CCL11_F24
963877	cg01045442	0.000191644760838404	CCL11_F24
963878	cg07018790	0.000102656233284586	CCL11_F24
963879	cg20658027	-5.68896816484844e-06	CCL11_F24
963880	cg04546165	-8.33656128810063e-06	CCL11_F24
963881	cg06156176	2.82451801944501e-05	CCL11_F24
963882	cg05133853	0.000184900144720947	CCL11_F24
963883	cg10879348	-0.000630654033652913	CCL11_F24
963884	cg16639057	-4.0160847974846e-05	CCL11_F24
963885	cg18268562	4.12268495899035e-06	CCL11_F24
963886	cg03150515	0.000100056119656263	CCL11_F24
963887	cg09829164	0.000226314693147029	CCL11_F24
963888	cg23031748	7.37378479998268e-05	CCL11_F24
963889	cg01294327	0.000113287922948378	CCL11_F24
963890	cg22082601	0.000320126114716351	CCL11_F24
963891	cg03400623	5.87580547273908e-06	CCL11_F24
963892	cg01123250	0.000334780430360524	CCL11_F24
963893	cg10196737	-1.59612809477121e-05	CCL11_F24
963894	cg27049094	1.44631730682323e-05	CCL11_F24
963895	cg15714846	-4.20741911237302e-06	CCL11_F24
963896	cg05584188	-0.000135306575926529	CCL11_F24
963897	cg23756763	0.000173681448559816	CCL11_F24
963898	cg01809854	2.57995411588514e-05	CCL11_F24
963899	cg26655325	3.56504425570342e-05	CCL11_F24
963900	cg16919348	0.000137536961860961	CCL11_F24
963901	cg09095678	0.000178807781517234	CCL11_F24
963902	cg16086640	-4.91685474524992e-05	CCL11_F24
963903	cg23591611	-1.54265662023595e-05	CCL11_F24
963904	cg18056957	-6.55451525792366e-05	CCL11_F24
963905	cg01119903	0.000194476107678636	CCL11_F24
963906	cg03721058	0.000177298199650619	CCL11_F24
963907	cg10600129	-3.32059336598194e-06	CCL11_F24
963908	cg00149121	-5.072015880265e-06	CCL11_F24
963909	cg21730926	0.000122648406731982	CCL11_F24
963910	cg21210531	4.55073558425032e-05	CCL11_F24
963911	cg07500325	3.81546892126018e-05	CCL11_F24
963912	cg12323274	9.44989415168046e-05	CCL11_F24
963913	cg14256046	-2.63723943398545e-05	CCL11_F24
963914	cg02907489	6.25342476934989e-05	CCL11_F24
963915	cg25628542	-0.000167582261907621	CCL11_F24
963916	cg13230996	-5.05889541320717e-05	CCL11_F24
963917	cg19834377	5.91826494157645e-05	CCL11_F24
963918	cg08724284	-3.8316292019549e-05	CCL11_F24
963919	cg20491328	4.9807482250096e-05	CCL11_F24
963920	cg01807241	-0.00010374063299065	CCL11_F24
963921	cg12244013	0.000133042352426099	CCL11_F24
963922	cg06759423	-0.0001155018050604	CCL11_F24
963923	cg26446133	0.000165907016380737	CCL11_F24
963924	cg06876274	0.000614253239811267	CCL11_F24
963925	cg26727221	0.000126031220566601	CCL11_F24
963926	cg23618179	4.09254475800823e-05	CCL11_F24
963927	cg20732869	0.000110062880265797	CCL11_F24
963928	cg03607287	3.07361892599047e-05	CCL11_F24
963929	cg09198968	0.000199034705317127	CCL11_F24
963930	cg00039176	0.00034097357874926	CCL11_F24
963931	cg03038914	-0.000495064901919778	CCL11_F24
963932	cg24037715	-5.11659391492176e-05	CCL11_F24
963933	cg09894276	-0.000179088375699158	CCL11_F24
963934	cg01448369	0.000116498540828594	CCL11_F24
963935	cg26278987	0.00016219694478233	CCL11_F24
963936	cg14809066	4.41045535960004e-05	CCL11_F24
963937	cg18112917	6.17507155438876e-05	CCL11_F24
963938	cg13864699	6.2680472885118e-05	CCL11_F24
963939	cg17370458	0.000200733051255475	CCL11_F24
963940	cg16830892	-1.99539438437927e-05	CCL11_F24
963941	cg02652805	5.63188066902694e-05	CCL11_F24
963942	cg08410918	4.5540446524477e-06	CCL11_F24
963943	cg20892657	-2.88790116701261e-05	CCL11_F24
963944	cg22348975	3.78612635353095e-05	CCL11_F24
963945	cg06025906	-7.53868034174741e-05	CCL11_F24
963946	cg16089286	-5.04430860235004e-06	CCL11_F24
963947	cg23197589	0.000188065552294595	CCL11_F24
963948	cg24974737	2.80620414771713e-06	CCL11_F24
963949	cg27027375	-5.67363989701758e-06	CCL11_F24
963950	cg04446722	0.000163309687148639	CCL11_F24
963951	cg27442221	-1.7558037737215e-05	CCL11_F24
963952	cg03158561	-7.83352109491604e-05	CCL11_F24
963953	cg10915739	-0.000542867169565553	CCL11_F24
963954	cg20551922	9.51434158611356e-05	CCL11_F24
963955	cg27664085	0.000103904354620466	CCL11_F24
963956	cg03657281	-0.000168614378127499	CCL11_F24
963957	cg10907148	0.000287929244709037	CCL11_F24
963958	cg21584184	0.000204154180728665	CCL11_F24
963959	cg16912215	0.000104925500265176	CCL11_F24
963960	cg00567115	-2.79556338465312e-07	CCL11_F24
963961	cg14771313	-0.000107588987789534	CCL11_F24
963962	cg02250535	0.000130907364388968	CCL11_F24
963963	cg03288347	0.000389267361808744	CCL11_F24
963964	cg12408998	2.85540551203874e-06	CCL11_F24
963965	cg02555944	-8.24881582501321e-05	CCL11_F24
963966	cg24549482	7.23643355254733e-05	CCL11_F24
963967	cg15700802	-1.31347178269889e-05	CCL11_F24
963968	cg23193209	1.64981197235346e-05	CCL11_F24
963969	cg14302083	8.61766679998248e-05	CCL11_F24
963970	cg03071221	2.79545358973792e-05	CCL11_F24
963971	cg20911296	7.45111486612646e-05	CCL11_F24
963972	cg26143874	-0.000512024823879309	CCL11_F24
963973	cg01054511	1.7026291857915e-05	CCL11_F24
963974	cg09061733	4.31115901965365e-06	CCL11_F24
963975	cg18992115	7.12083419587929e-06	CCL11_F24
963976	cg25375330	2.7737297513971e-05	CCL11_F24
963977	cg25381376	1.24977633500378e-05	CCL11_F24
963978	cg07772400	0.000146242545482412	CCL11_F24
963979	cg17763485	3.6862339859021e-05	CCL11_F24
963980	cg10635205	7.10572508255167e-05	CCL11_F24
963981	cg19963836	0.000149474082401709	CCL11_F24
963982	cg18480127	8.1442094559363e-05	CCL11_F24
963983	cg21897667	4.01816799107407e-05	CCL11_F24
963984	cg21721825	7.95919242125296e-05	CCL11_F24
963985	cg15654661	-6.67287174527443e-06	CCL11_F24
963986	cg15298323	-9.79313475104475e-05	CCL11_F24
963987	cg09652964	-5.2635943575762e-05	CCL11_F24
963988	cg22300615	-1.09100621670959e-05	CCL11_F24
963989	cg20795417	-0.000189357900986075	CCL11_F24
963990	cg13612317	0.000131468400799814	CCL11_F24
963991	cg14562441	-1.76989829397317e-05	CCL11_F24
963992	cg08090226	6.95751991994583e-05	CCL11_F24
963993	cg15223245	-1.45405861411808e-05	CCL11_F24
963994	cg15453708	0.000225484758654776	CCL11_F24
963995	cg03220455	1.49450677216661e-05	CCL11_F24
963996	cg02013239	-0.00011371114194223	CCL11_F24
963997	cg06292004	0.000243489136573347	CCL11_F24
963998	cg06791973	0.000124536897681067	CCL11_F24
963999	cg21524356	-0.000285193711214643	CCL11_F24
964000	cg27356108	0.000106968577303557	CCL11_F24
964001	cg19778737	0.000163198423362861	CCL11_F24
964002	cg00848066	-4.90207150553112e-05	CCL11_F24
964003	cg14394123	0.000167325689567014	CCL11_F24
964004	cg10680328	2.72965175705166e-05	CCL11_F24
964005	cg18597176	-0.000104504718986158	CCL11_F24
964006	cg20533957	2.52068850923436e-05	CCL11_F24
964007	cg07833467	-3.68908809868151e-05	CCL11_F24
964008	cg27167613	8.45298578490728e-05	CCL11_F24
964009	cg00814401	3.20222786490947e-05	CCL11_F24
964010	cg10933529	-0.000183192804079112	CCL11_F24
964011	cg20871559	8.35070156972272e-05	CCL11_F24
964012	cg14004552	-0.000179296252080882	CCL11_F24
964013	cg18181561	-0.000124005253274177	CCL11_F24
964014	cg23971451	5.46871807696291e-05	CCL11_F24
964015	cg11668876	-2.41389365637423e-05	CCL11_F24
964016	cg10897932	-5.51977180445959e-05	CCL11_F24
964017	cg04866173	-4.56104415341909e-05	CCL11_F24
964018	cg11290949	0.00074999806045793	CCL11_F24
964019	cg17835207	0.000347094778179392	CCL11_F24
964020	cg25188701	0.000231903792584702	CCL11_F24
964021	cg04122904	0.000153639734924192	CCL11_F24
964022	cg04063756	7.00583306255799e-05	CCL11_F24
964023	cg13456470	0.00039777529420914	CCL11_F24
964024	cg14858675	4.15385406423654e-06	CCL11_F24
964025	cg18087395	-1.41288912551593e-05	CCL11_F24
964026	cg07120858	-1.63637482036364e-05	CCL11_F24
964027	cg16614984	-0.000211431323097183	CCL11_F24
964028	cg10595773	-6.82667974360048e-05	CCL11_F24
964029	cg25300167	-3.04860944780347e-05	CCL11_F24
964030	cg13241457	1.15362617783701e-07	CCL11_F24
964031	cg00336028	2.57429629141567e-05	CCL11_F24
964032	cg18807144	0.000436444014934443	CCL11_F24
964033	cg27064605	3.23910036128966e-06	CCL11_F24
964034	cg02361459	0.000222055071855724	CCL11_F24
964035	cg10573136	-4.07681128697206e-05	CCL11_F24
964036	cg08053901	-1.2438498831763e-05	CCL11_F24
964037	cg21205222	7.26753783475916e-05	CCL11_F24
964038	cg22658311	2.09756552542929e-05	CCL11_F24
964039	cg20734092	0.000261892228476886	CCL11_F24
964040	cg00285394	0.000404545019164417	CCL11_F24
964041	cg21640198	0.000206109505235479	CCL11_F24
964042	cg03393340	0.000358543423429876	CCL11_F24
964043	cg04789950	-8.92366931445996e-05	CCL11_F24
964044	cg03741350	-0.000206669774202944	CCL11_F24
964045	cg25380126	3.75199533187517e-06	CCL11_F24
964046	cg02324006	0.000215399423484294	CCL11_F24
964047	cg21238609	0.000326061454782803	CCL11_F24
964048	cg03354414	9.25513351146033e-05	CCL11_F24
964049	cg02050968	0.000123057868764376	CCL11_F24
964050	cg25539628	7.95149246133378e-05	CCL11_F24
964051	cg09705401	-0.00062020541259458	CCL11_F24
964052	cg08976840	6.09276586159132e-05	CCL11_F24
964053	cg25049299	0.000199207371590684	CCL11_F24
964054	cg22233170	0.000106464005380463	CCL11_F24
964055	cg09413498	-8.72007424405117e-05	CCL11_F24
964056	cg10226336	-4.81490802730302e-05	CCL11_F24
964057	cg12317217	0.000105251708229005	CCL11_F24
964058	cg21291349	-9.77083951992752e-05	CCL11_F24
964059	cg20473595	0.000139000452952407	CCL11_F24
964060	cg26472714	-0.000110025466852326	CCL11_F24
964061	cg17849070	-0.000204361844656631	CCL11_F24
964062	cg23398613	-5.07908373290133e-06	CCL11_F24
964063	cg16005631	7.11820990405705e-05	CCL11_F24
964064	cg13809937	-2.2000290584908e-05	CCL11_F24
964065	cg10389741	0.000256042272960728	CCL11_F24
964066	cg23560257	3.82909842454765e-06	CCL11_F24
964067	cg05896193	2.16445691911049e-05	CCL11_F24
964068	cg11562037	-0.000164019698334922	CCL11_F24
964069	cg01350803	0.000582215675748559	CCL11_F24
964070	cg23606722	-2.52438455881753e-05	CCL11_F24
964071	cg00194780	9.59135103616658e-05	CCL11_F24
964072	cg06204618	2.34027980716307e-05	CCL11_F24
964073	cg00966482	-3.61578419099673e-05	CCL11_F24
964074	cg25476565	0.000220479128306091	CCL11_F24
964075	cg13993183	-0.000325933757976138	CCL11_F24
964076	cg26576398	0.000105198483932448	CCL11_F24
964077	cg04336222	-2.72765552636616e-05	CCL11_F24
964078	cg07249888	0.00012303390643407	CCL11_F24
964079	cg18981979	1.93246470414938e-05	CCL11_F24
964080	cg20668017	4.6674650108024e-05	CCL11_F24
964081	cg05502283	7.27332912633075e-05	CCL11_F24
964082	cg12050009	-0.000466320021899721	CCL11_F24
964083	cg11176853	0.000307815381548306	CCL11_F24
964084	cg09914029	-7.82449702877787e-05	CCL11_F24
964085	cg00755181	6.78368804054916e-05	CCL11_F24
964086	cg25508118	0.000157456504883531	CCL11_F24
964087	cg22122160	2.03796047891045e-05	CCL11_F24
964088	cg06138830	-9.03167729950489e-08	CCL11_F24
964089	cg08393356	2.61673320975597e-05	CCL11_F24
964090	cg12017061	-6.20514598000039e-05	CCL11_F24
964091	cg04489243	3.05687087380458e-05	CCL11_F24
964092	cg04038844	8.50219413724251e-05	CCL11_F24
964093	cg21093902	0.000575885832301408	CCL11_F24
964094	cg22033758	8.1710101908303e-05	CCL11_F24
964095	cg20575936	-3.88833553603317e-05	CCL11_F24
964096	cg20161548	-0.0001653400168873	CCL11_F24
964097	cg12186534	3.21427108346663e-05	CCL11_F24
964098	cg07697459	-0.00117669051265715	CCL11_F24
964099	cg01998213	-0.000116327049433434	CCL11_F24
964100	cg07718349	-9.76948845668047e-05	CCL11_F24
964101	cg23351010	6.58408021066035e-06	CCL11_F24
964102	cg10632656	0.000195825173083118	CCL11_F24
964103	cg01332206	-6.28437164954737e-06	CCL11_F24
964104	cg01600516	-6.85413083990691e-05	CCL11_F24
964105	cg13016732	-9.99094542157894e-05	CCL11_F24
964106	cg25645302	-4.247476564304e-06	CCL11_F24
964107	cg12999063	-0.000136761709196161	CCL11_F24
964108	cg24027858	1.67435308200053e-05	CCL11_F24
964109	cg11351987	0.000106873532431598	CCL11_F24
964110	cg13313800	3.46963396399015e-05	CCL11_F24
964111	cg11430723	0.000311202033371832	CCL11_F24
964112	cg15714328	0.000197997849084049	CCL11_F24
964113	cg10207745	8.33842707581113e-05	CCL11_F24
964114	cg15886450	7.52105117242566e-05	CCL11_F24
964115	cg09035199	-7.91269304940396e-07	CCL11_F24
964116	cg23056271	0.000170979746051122	CCL11_F24
964117	cg01881428	2.6760905769167e-05	CCL11_F24
964118	cg01300338	0.000112909962102233	CCL11_F24
964119	cg11563498	-0.00040277508042892	CCL11_F24
964120	cg11718163	-0.00011863929939625	CCL11_F24
964121	cg18090986	0.000104331870367594	CCL11_F24
964122	cg10757780	2.22759617224746e-07	CCL11_F24
964123	cg01851782	0.000300252977806427	CCL11_F24
964124	cg26110798	0.000253241120374563	CCL11_F24
964125	cg05011265	-7.40009669252484e-08	CCL11_F24
964126	cg17177084	2.90534813787057e-05	CCL11_F24
964127	cg16715237	-3.05348953264099e-06	CCL11_F24
964128	cg20536469	0.000115893985443168	CCL11_F24
964129	cg06427508	3.08841269318734e-05	CCL11_F24
964130	cg03769961	3.32964521295206e-05	CCL11_F24
964131	cg18029987	-1.85510349340785e-05	CCL11_F24
964132	cg14844401	-2.76577552513006e-05	CCL11_F24
964133	cg13976324	-1.23441350337821e-05	CCL11_F24
964134	cg12587234	8.50180000826913e-05	CCL11_F24
964135	cg21376004	0.000110029778756028	CCL11_F24
964136	cg04200704	4.10697747987434e-05	CCL11_F24
964137	cg07694754	1.60906705043843e-05	CCL11_F24
964138	cg16081854	0.000240693059830309	CCL11_F24
964139	cg26242726	-0.000130990513979138	CCL11_F24
964140	cg07431666	0.000259165826600637	CCL11_F24
964141	cg24656344	-0.000224279045887025	CCL11_F24
964142	cg12460133	-0.000200215154265447	CCL11_F24
964143	cg25808454	-1.24476278168967e-05	CCL11_F24
964144	cg26149290	1.75242174326821e-05	CCL11_F24
964145	cg14550778	0.000106566102495452	CCL11_F24
964146	cg15702665	2.25728021486244e-05	CCL11_F24
964147	cg06020537	2.40823968081547e-05	CCL11_F24
964148	cg16721234	-6.91915070194684e-05	CCL11_F24
964149	cg06297844	1.5341166892012e-05	CCL11_F24
964150	cg01589294	0.000873448758312009	CCL11_F24
964151	cg00030427	-7.0930394131747e-05	CCL11_F24
964152	cg11393031	3.82749811191284e-05	CCL11_F24
964153	cg03810616	0.000168314572755676	CCL11_F24
964154	cg19300401	0.00106331256083761	CCL11_F24
964155	cg22467671	6.92196771105555e-05	CCL11_F24
964156	cg22690327	0.00012255213571667	CCL11_F24
964157	cg14410198	7.2205187160545e-05	CCL11_F24
964158	cg04911669	0.000454094857895452	CCL11_F24
964159	cg22770746	0.000144060888223492	CCL11_F24
964160	cg13415551	4.22284487445006e-05	CCL11_F24
964161	cg00563165	1.42581971426198e-05	CCL11_F24
964162	cg00286067	7.79364971207961e-05	CCL11_F24
964163	cg02774968	0.000201792869605614	CCL11_F24
964164	cg12940991	-7.53892947983903e-05	CCL11_F24
964165	cg21924060	0.000347124446205632	CCL11_F24
964166	cg23336797	2.6168037034139e-05	CCL11_F24
964167	cg09258689	1.11076097812876e-05	CCL11_F24
964168	cg17763566	-0.000743210977204634	CCL11_F24
964169	cg25699073	-0.000266609604613603	CCL11_F24
964170	cg25679475	0.000104673311753766	CCL11_F24
964171	cg12363903	-9.92369692687773e-05	CCL11_F24
964172	cg27302468	-6.40011728631445e-05	CCL11_F24
964173	cg08800326	0.000120737642388811	CCL11_F24
964174	cg15018149	7.34580232846157e-05	CCL11_F24
964175	cg08142006	-6.15748690321937e-05	CCL11_F24
964176	cg01998016	2.82643120126217e-05	CCL11_F24
964177	cg23184134	-2.35645319411477e-05	CCL11_F24
964178	cg26188290	2.26550110177664e-05	CCL11_F24
964179	cg00654697	1.2731198559255e-05	CCL11_F24
964180	cg22003093	-0.000241972072069672	CCL11_F24
964181	cg02810586	0.000331435279270515	CCL11_F24
964182	cg21559013	0.000431999121487118	CCL11_F24
964183	cg10653573	2.04711104679638e-05	CCL11_F24
964184	cg13475578	-2.87857783734058e-05	CCL11_F24
964185	cg09843049	0.000187474883980166	CCL11_F24
964186	cg16654102	-0.000122678263874155	CCL11_F24
964187	cg00146240	0.00122431314503687	CCL11_F24
964188	cg17761226	1.79229120502951e-05	CCL11_F24
964189	cg09751077	-0.00021410343797854	CCL11_F24
964190	cg19731612	-1.81398753139225e-05	CCL11_F24
964191	cg01343543	-3.12613040188448e-05	CCL11_F24
964192	cg14710850	-0.000140609386368072	CCL11_F24
964193	cg14970597	0.000195074000422734	CCL11_F24
964194	cg10361095	-1.06707584370804e-05	CCL11_F24
964195	cg22836207	0.000119568168976169	CCL11_F24
964196	cg02311879	-8.90442322805478e-06	CCL11_F24
964197	cg00763594	9.76340846728791e-07	CCL11_F24
964198	cg07219453	0.000103398443757834	CCL11_F24
964199	cg03723356	4.24979373612917e-05	CCL11_F24
964200	cg08874886	-5.45378770739749e-05	CCL11_F24
964201	cg24877842	8.82516633377093e-05	CCL11_F24
964202	cg12897568	-6.58104941902402e-05	CCL11_F24
964203	cg01444621	-1.53040540143532e-05	CCL11_F24
964204	cg22549984	1.59385863947122e-05	CCL11_F24
964205	cg10166889	0.000188118490007934	CCL11_F24
964206	cg17888033	-0.000179898975874232	CCL11_F24
964207	cg06367823	0.000158546414390459	CCL11_F24
964208	cg23817637	-3.67294682333786e-05	CCL11_F24
964209	cg11755914	-0.000232916341876664	CCL11_F24
964210	cg14927745	-7.78964414920421e-05	CCL11_F24
964211	cg01606057	8.48656895620695e-05	CCL11_F24
964212	cg12431052	-0.000141533743220661	CCL11_F24
964213	cg05046829	2.21922748143312e-05	CCL11_F24
964214	cg27276993	-0.000173558408310258	CCL11_F24
964215	cg01527128	-6.95999856573668e-05	CCL11_F24
964216	cg08909148	-8.09404334345241e-05	CCL11_F24
964217	cg24759892	0.000374207856070074	CCL11_F24
964218	cg06381135	-0.000155240692063104	CCL11_F24
964219	cg20193401	-0.000184198949832257	CCL11_F24
964220	cg04902458	0.00011821730142931	CCL11_F24
964221	cg15770515	4.13483208301427e-05	CCL11_F24
964222	cg00807293	2.51505453061856e-05	CCL11_F24
964223	cg16317277	0.000403090661163417	CCL11_F24
964224	cg20834348	0.000161676717311704	CCL11_F24
964225	cg17929920	0.000151747378271672	CCL11_F24
964226	cg09396490	-1.07659257547748e-05	CCL11_F24
964227	cg21301805	-1.04329341309869e-05	CCL11_F24
964228	cg16735473	0.000129085709657305	CCL11_F24
964229	cg18816122	0.000184601504700413	CCL11_F24
964230	cg12950181	-9.0939586288043e-05	CCL11_F24
964231	cg17258304	7.14966793232113e-05	CCL11_F24
964232	cg00441403	0.000138065953504633	CCL11_F24
964233	cg02252322	-7.98992207071302e-05	CCL11_F24
964234	cg11401394	0.000110732210880972	CCL11_F24
964235	cg04170184	3.75681790193654e-05	CCL11_F24
964236	cg16856286	4.39710024995656e-06	CCL11_F24
964237	cg13525034	-0.00016521780779036	CCL11_F24
964238	cg17445212	-8.83413794193203e-05	CCL11_F24
964239	cg00553365	0.000340092147766119	CCL11_F24
964240	cg05304361	5.66242208828453e-05	CCL11_F24
964241	cg24687894	-6.61360319781917e-05	CCL11_F24
964242	cg22591772	-0.000136152561022506	CCL11_F24
964243	cg00358155	-0.00011103449980421	CCL11_F24
964244	cg26932379	-3.532327411734e-05	CCL11_F24
964245	cg23835405	-0.000158176765497934	CCL11_F24
964246	cg21297992	0.00018568226773429	CCL11_F24
964247	cg12751584	0.000108961327852399	CCL11_F24
964248	cg20402051	7.1505900819585e-05	CCL11_F24
964249	cg04589237	0.000319214067384283	CCL11_F24
964250	cg19249811	0.000128471792800781	CCL11_F24
964251	cg14338246	0.000133581091370283	CCL11_F24
964252	cg07121155	-0.000103920778610346	CCL11_F24
964253	cg21050060	-4.82396823317454e-05	CCL11_F24
964254	cg11258494	2.53145112507621e-05	CCL11_F24
964255	cg00366359	-3.04881997152802e-05	CCL11_F24
964256	cg24052809	4.10308026059978e-05	CCL11_F24
964257	cg14785609	-1.74195416218002e-05	CCL11_F24
964258	cg24767519	7.18986412714048e-05	CCL11_F24
964259	cg09985351	8.15864072425415e-05	CCL11_F24
964260	cg01911394	-9.04863924301502e-06	CCL11_F24
964261	cg20993253	5.29566257888112e-05	CCL11_F24
964262	cg02869783	0.000742985100570562	CCL11_F24
964263	cg22048012	-5.37708466044103e-05	CCL11_F24
964264	cg04681669	9.04995396834132e-05	CCL11_F24
964265	cg16246347	5.13344877537996e-07	CCL11_F24
964266	cg22051204	0.000135646348636305	CCL11_F24
964267	cg09557749	1.6945110926738e-05	CCL11_F24
964268	cg04018474	-0.000103978241248077	CCL11_F24
964269	cg03852267	-0.000160151292515955	CCL11_F24
964270	cg23920748	4.96978150637968e-05	CCL11_F24
964271	cg06912413	-6.6611490001453e-06	CCL11_F24
964272	cg03643559	-0.000746618212069099	CCL11_F24
964273	cg18653195	1.85596577435515e-06	CCL11_F24
964274	cg03284050	1.12803784327193e-05	CCL11_F24
964275	cg03345495	0.000123718713504768	CCL11_F24
964276	cg16599631	9.66535572018904e-05	CCL11_F24
964277	cg15189681	-4.42746670753637e-06	CCL11_F24
964278	cg09142243	0.000200118490645819	CCL11_F24
964279	cg01084963	0.000143737748226953	CCL11_F24
964280	cg05708497	5.27918859170461e-05	CCL11_F24
964281	cg02050426	-5.15243688162399e-05	CCL11_F24
964282	cg10959907	3.91032267078343e-06	CCL11_F24
964283	cg04364699	0.000151535100497261	CCL11_F24
964284	cg01142579	-8.85479647416578e-06	CCL11_F24
964285	cg12098991	-6.26560691614399e-05	CCL11_F24
964286	cg11753669	4.51033419740157e-05	CCL11_F24
964287	cg01912578	1.48933655672759e-05	CCL11_F24
964288	cg08045932	-9.61617901583264e-05	CCL11_F24
964289	cg03504274	5.46790519874773e-05	CCL11_F24
964290	cg03899315	1.60617130055508e-05	CCL11_F24
964291	cg18364453	0.000110654553962702	CCL11_F24
964292	cg12277225	0.000426459986592283	CCL11_F24
964293	cg14515812	-2.41472638420794e-05	CCL11_F24
964294	cg02685040	1.50069765878928e-06	CCL11_F24
964295	cg13907053	-0.000232235437641726	CCL11_F24
964296	cg06590676	-7.81807609715042e-05	CCL11_F24
964297	cg21083467	-3.19895509350694e-05	CCL11_F24
964298	cg06837988	-0.000179581023276418	CCL11_F24
964299	cg22320999	-3.39045871555959e-05	CCL11_F24
964300	cg24009065	-0.000436068380883307	CCL11_F24
964301	cg10186395	-2.86429931625443e-05	CCL11_F24
964302	cg05102347	2.55215311024043e-05	CCL11_F24
964303	cg27444329	0.000221912396943457	CCL11_F24
964304	cg06019884	0.000100099053407791	CCL11_F24
964305	cg21029155	8.46226573671558e-06	CCL11_F24
964306	cg16341248	-6.2652658855435e-05	CCL11_F24
964307	cg10852875	-8.60576730557887e-07	CCL11_F24
964308	cg20895584	4.5638811575841e-06	CCL11_F24
964309	cg25178991	-3.3735260730224e-05	CCL11_F24
964310	cg20019489	-4.89262173578588e-05	CCL11_F24
964311	cg12852430	0.000345518351011539	CCL11_F24
964312	cg22549881	-1.56197107086596e-05	CCL11_F24
964313	cg18971282	0.000574122797595658	CCL11_F24
964314	cg26350593	-9.47231885168862e-07	CCL11_F24
964315	cg00678050	1.71471149977089e-05	CCL11_F24
964316	cg16452763	-0.000151327195175037	CCL11_F24
964317	cg12108278	0.00111806415264201	CCL11_F24
964318	cg14113515	-0.000665466351255566	CCL11_F24
964319	cg13838969	-0.000467414875470525	CCL11_F24
964320	cg06413192	6.89439879092543e-05	CCL11_F24
964321	cg27195146	0.000254879792939025	CCL11_F24
964322	cg08348785	1.00086282591467e-05	CCL11_F24
964323	cg06852544	-0.000330471943434248	CCL11_F24
964324	cg23961843	7.51187908170328e-06	CCL11_F24
964325	cg15969804	-7.18695784509806e-05	CCL11_F24
964326	cg03552937	1.86845538507171e-05	CCL11_F24
964327	cg02865302	5.7222273455292e-05	CCL11_F24
964328	cg11490019	1.51834977038922e-05	CCL11_F24
964329	cg15570966	-2.56570089080461e-05	CCL11_F24
964330	cg16475993	-0.000139264244986473	CCL11_F24
964331	cg16152871	2.78844816960367e-05	CCL11_F24
964332	cg10138910	-6.24121839259376e-05	CCL11_F24
964333	cg12198093	3.01311807770964e-06	CCL11_F24
964334	cg10047458	8.10595939611744e-05	CCL11_F24
964335	cg07705294	8.03680832790332e-05	CCL11_F24
964336	cg01686522	9.89733744724827e-05	CCL11_F24
964337	cg16032101	5.58575403450259e-08	CCL11_F24
964338	cg22365119	-6.46450951543967e-05	CCL11_F24
964339	cg02694884	-1.4450847469406e-05	CCL11_F24
964340	cg13777473	3.69354064151638e-05	CCL11_F24
964341	cg11325146	-9.25684268759798e-05	CCL11_F24
964342	cg03213289	-0.000358056650137126	CCL11_F24
964343	cg20126937	8.4893893023757e-05	CCL11_F24
964344	cg05532822	1.10104422237968e-06	CCL11_F24
964345	cg06393558	-1.62259197232659e-05	CCL11_F24
964346	cg22009464	0.000179820777264099	CCL11_F24
964347	cg06873579	-2.21404597612076e-05	CCL11_F24
964348	cg19629843	-8.19059165499479e-06	CCL11_F24
964349	cg01158220	-0.000224260922287348	CCL11_F24
964350	cg00062245	7.08115498880406e-05	CCL11_F24
964351	cg18484309	0.000135705242028253	CCL11_F24
964352	cg26457013	3.83570831088943e-05	CCL11_F24
964353	cg16837016	0.000290561938839938	CCL11_F24
964354	cg16913955	7.84314383651961e-05	CCL11_F24
964355	cg13573388	1.31801744986395e-05	CCL11_F24
964356	cg11031044	-0.000496108538235565	CCL11_F24
964357	cg09665900	2.10165498087883e-05	CCL11_F24
964358	cg08236687	2.31917939701261e-05	CCL11_F24
964359	cg10420426	-0.000419842215827288	CCL11_F24
964360	cg26213571	-0.000179828245586148	CCL11_F24
964361	cg17864199	-5.4056531862039e-05	CCL11_F24
964362	cg18596621	1.55985948944476e-05	CCL11_F24
964363	cg16750106	0.000113971025992596	CCL11_F24
964364	cg26699288	0.000210322019505524	CCL11_F24
964365	cg26705250	-1.51619634765999e-05	CCL11_F24
964366	cg15481845	6.82909922671655e-05	CCL11_F24
964367	cg00029825	-0.000224538185816528	CCL11_F24
964368	cg23962789	8.38091620205952e-06	CCL11_F24
964369	cg21250433	0.000211422376812614	CCL11_F24
964370	cg16384552	-4.96425920248297e-05	CCL11_F24
964371	cg09228536	8.73239780010466e-05	CCL11_F24
964372	cg18759066	2.2491176410614e-08	CCL11_F24
964373	cg05845533	-0.000123368809507331	CCL11_F24
964374	cg24207068	-0.000106837640027015	CCL11_F24
964375	cg25254464	6.98348304349753e-06	CCL11_F24
964376	cg00619798	5.79133313049429e-05	CCL11_F24
964377	cg04745662	0.000152153295645761	CCL11_F24
964378	cg07813615	0.000153451410944875	CCL11_F24
964379	cg12062782	-4.6638649809529e-05	CCL11_F24
964380	cg02225346	2.79650253888103e-05	CCL11_F24
964381	cg12496975	-2.52647111442777e-05	CCL11_F24
964382	cg12453123	-1.78704651501383e-06	CCL11_F24
964383	cg21536941	0.000141632560886279	CCL11_F24
964384	cg03764364	0.000113411803527343	CCL11_F24
964385	cg15964593	0.000228654336839	CCL11_F24
964386	cg27439480	-6.44628291563481e-05	CCL11_F24
964387	cg12980689	1.82400266822957e-05	CCL11_F24
964388	cg01075559	-0.000228610899975849	CCL11_F24
964389	cg05552307	0.000258594757819275	CCL11_F24
964390	cg14458472	-7.24985783770564e-05	CCL11_F24
964391	cg13989295	-2.82472863593527e-05	CCL11_F24
964392	cg06451054	6.42564486278049e-06	CCL11_F24
964393	cg07904834	3.68633716705971e-05	CCL11_F24
964394	cg17174275	-2.36269524136438e-05	CCL11_F24
964395	cg01057573	7.80318556920897e-05	CCL11_F24
964396	cg02886375	-4.51588515317805e-06	CCL11_F24
964397	cg19530281	2.36182716063347e-05	CCL11_F24
964398	cg20976286	3.79612889191581e-05	CCL11_F24
964399	cg15999361	-0.0003712417863586	CCL11_F24
964400	cg19801831	0.000248336512783848	CCL11_F24
964401	cg27549476	3.69687727785499e-05	CCL11_F24
964402	cg19708984	0.000339279379627241	CCL11_F24
964403	cg18022774	-1.1339492889109e-05	CCL11_F24
964404	cg26767916	0.000163312909243343	CCL11_F24
964405	cg25595742	0.000162736294967859	CCL11_F24
964406	cg08702011	0.000103170321976057	CCL11_F24
964407	cg24842760	4.07513744901651e-05	CCL11_F24
964408	cg21266330	-9.56733040956467e-05	CCL11_F24
964409	cg21561281	4.59101227262261e-06	CCL11_F24
964410	cg04920452	1.50852152910974e-05	CCL11_F24
964411	cg25945499	1.80670345908031e-06	CCL11_F24
964412	cg05776658	0.000168593250831539	CCL11_F24
964413	cg03664987	0.00011198616506624	CCL11_F24
964414	cg07901405	-7.79404916465514e-05	CCL11_F24
964415	cg19285777	-3.00301277245272e-05	CCL11_F24
964416	cg27310090	-7.23893935413879e-05	CCL11_F24
964417	cg02983619	0.000137996111086098	CCL11_F24
964418	cg08023994	2.97658116295715e-05	CCL11_F24
964419	cg16638248	-0.000218897759343271	CCL11_F24
964420	cg16694639	0.000115293767853832	CCL11_F24
964421	cg20155337	4.43895120476813e-05	CCL11_F24
964422	cg15247762	2.12260456762483e-05	CCL11_F24
964423	cg09342272	-9.74339107869827e-06	CCL11_F24
964424	cg18825167	0.000268560636045121	CCL11_F24
964425	cg11438100	1.56396349368207e-05	CCL11_F24
964426	cg24640609	2.76483996611919e-06	CCL11_F24
964427	cg08971562	-9.01755106641759e-05	CCL11_F24
964428	cg12052789	3.87388108261285e-05	CCL11_F24
964429	cg21055126	-0.000141297734026072	CCL11_F24
964430	cg16662459	0.00022646070901623	CCL11_F24
964431	cg00663642	-0.000190231797900771	CCL11_F24
964432	cg05291429	0.000688478519923174	CCL11_F24
964433	cg13187914	6.44408530605032e-05	CCL11_F24
964434	cg05774699	0.000124194515203586	CCL11_F24
964435	cg18830042	0.000202452917801021	CCL11_F24
964436	cg07810650	-2.08193964467578e-05	CCL11_F24
964437	cg05060353	6.29174550868381e-05	CCL11_F24
964438	cg19844232	7.47478759109099e-05	CCL11_F24
964439	cg21901753	4.00013095328452e-05	CCL11_F24
964440	cg12112255	-7.76993417775469e-05	CCL11_F24
964441	cg17150750	5.96359487525594e-05	CCL11_F24
964442	cg10621374	0.000146387939131862	CCL11_F24
964443	cg12376028	7.73546619298065e-05	CCL11_F24
964444	cg09618998	-8.8406940253062e-05	CCL11_F24
964445	cg12380764	0.00014553696710635	CCL11_F24
964446	cg06487085	4.81422796409597e-05	CCL11_F24
964447	cg04015777	0.000305073176511039	CCL11_F24
964448	cg18787420	0.000137123785859601	CCL11_F24
964449	cg17811452	-0.000248380532099679	CCL11_F24
964450	cg20146909	1.21794146534807e-05	CCL11_F24
964451	cg10556772	0.00025290201969383	CCL11_F24
964452	cg20388967	-1.84240673561322e-06	CCL11_F24
964453	cg00830313	5.83263807546883e-05	CCL11_F24
964454	cg11104252	0.000104527135809993	CCL11_F24
964455	cg09376069	4.82126243124943e-05	CCL11_F24
964456	cg02390715	6.48616673458504e-05	CCL11_F24
964457	cg20368506	-0.000109337132169659	CCL11_F24
964458	cg10833685	0.000367580513211359	CCL11_F24
964459	cg17347650	4.41488509501735e-05	CCL11_F24
964460	cg16646614	-0.000150030327827205	CCL11_F24
964461	cg20185258	-0.000351061221162605	CCL11_F24
964462	cg27060104	0.000110785509041773	CCL11_F24
964463	cg25749802	-4.46914817012961e-06	CCL11_F24
964464	cg15555606	4.28254707002871e-06	CCL11_F24
964465	cg16380632	0.000358565999865278	CCL11_F24
964466	cg20613237	1.42779721254301e-05	CCL11_F24
964467	cg04888316	0.000224850050619279	CCL11_F24
964468	cg13796605	1.81169675116901e-05	CCL11_F24
964469	cg05713943	8.08132721327813e-05	CCL11_F24
964470	cg09102030	0.000431576160371411	CCL11_F24
964471	cg12640653	-1.33611599072548e-06	CCL11_F24
964472	cg05762488	2.87746798007406e-05	CCL11_F24
964473	cg06709721	8.54122179002091e-05	CCL11_F24
964474	cg01995067	8.0822907105546e-05	CCL11_F24
964475	cg21599336	5.9413947096265e-05	CCL11_F24
964476	cg21686486	1.821198640618e-05	CCL11_F24
964477	cg15063565	3.48999570073773e-05	CCL11_F24
964478	cg11755251	2.44513530869563e-05	CCL11_F24
964479	cg26140802	-8.93217173013212e-06	CCL11_F24
964480	cg27215185	0.000123773432997738	CCL11_F24
964481	cg02827278	-1.99974902268411e-05	CCL11_F24
964482	cg07304760	0.000764801525698212	CCL11_F24
964483	cg04921690	0.000132765129484976	CCL11_F24
964484	cg04987362	-4.02978799541357e-05	CCL11_F24
964485	cg11540979	0.000117404496622916	CCL11_F24
964486	cg13571460	0.000825996016835367	CCL11_F24
964487	cg01492170	0.000244579568463037	CCL11_F24
964488	cg14983777	-0.000606684877983433	CCL11_F24
964489	cg11921829	0.000425912690100614	CCL11_F24
964490	cg17628249	5.24834609044463e-05	CCL11_F24
964491	cg04718733	-2.80905085484243e-05	CCL11_F24
964492	cg18075392	8.10695908062006e-05	CCL11_F24
964493	cg02205443	-8.84760245417559e-05	CCL11_F24
964494	cg26552859	0.000194621414131115	CCL11_F24
964495	cg21147708	-2.63633082940137e-06	CCL11_F24
964496	cg11552868	3.20304159768946e-05	CCL11_F24
964497	cg23501610	-0.000119488318858851	CCL11_F24
964498	cg03765543	-1.2737495477769e-05	CCL11_F24
964499	cg23080427	5.96949054787927e-05	CCL11_F24
964500	cg13981804	-0.000101116807062595	CCL11_F24
964501	cg22822044	0.000497890312885555	CCL11_F24
964502	cg26123466	4.06277455214629e-06	CCL11_F24
964503	cg26277620	0.000506737922381512	CCL11_F24
964504	cg06508623	-1.4177876865631e-05	CCL11_F24
964505	cg10606567	4.44443225561416e-05	CCL11_F24
964506	cg19673995	-4.40725382080404e-05	CCL11_F24
964507	cg27384070	-0.000161675066907109	CCL11_F24
964508	cg10981598	0.000165430876894436	CCL11_F24
964509	cg16299124	-1.20279277572986e-05	CCL11_F24
964510	cg18755531	-0.000255546427899975	CCL11_F24
964511	cg02585722	0.000201644901651165	CCL11_F24
964512	cg21462914	-0.000144730139918287	CCL11_F24
964513	cg26434090	-0.000226148221311626	CCL11_F24
964514	cg17265358	-4.45013338127456e-05	CCL11_F24
964515	cg09639108	0.000533248129253771	CCL11_F24
964516	cg14717659	-8.53678564229506e-05	CCL11_F24
964517	cg26027199	1.57616613203292e-06	CCL11_F24
964518	cg05444565	0.000140493409099306	CCL11_F24
964519	cg16858433	-5.17559589957836e-05	CCL11_F24
964520	cg17055585	-4.12373515735291e-06	CCL11_F24
964521	cg07139498	3.87422102998331e-05	CCL11_F24
964522	cg00760067	1.82683767298977e-06	CCL11_F24
964523	cg12387636	3.75315125541698e-05	CCL11_F24
964524	cg07851262	8.53288453155335e-05	CCL11_F24
964525	cg21433085	1.29187056350639e-05	CCL11_F24
964526	cg15111531	0.000117922634078656	CCL11_F24
964527	cg13108341	-0.000697878245306231	CCL11_F24
964528	cg21209485	-0.000372686638545669	CCL11_F24
964529	cg22692659	3.8295986463213e-05	CCL11_F24
964530	cg27007937	-2.44677580344749e-05	CCL11_F24
964531	cg02754713	1.25928336096025e-05	CCL11_F24
964532	cg00964035	-0.000131653607785369	CCL11_F24
964533	cg17238195	-0.000147275123850694	CCL11_F24
964534	cg24612772	-1.3352891775954e-05	CCL11_F24
964535	cg26152108	-0.000114356531175014	CCL11_F24
964536	cg24061675	0.000107912954840824	CCL11_F24
964537	cg25142500	0.000201526280088033	CCL11_F24
964538	cg02459648	4.1687645620876e-05	CCL11_F24
964539	cg06280523	0.000104390178290837	CCL11_F24
964540	cg17397015	-2.00293799406362e-05	CCL11_F24
964541	cg11362473	4.91877212860166e-05	CCL11_F24
964542	cg03130560	4.06898405748136e-05	CCL11_F24
964543	cg17713316	1.22260539619921e-05	CCL11_F24
964544	cg03077533	-0.000119503482211685	CCL11_F24
964545	cg04089887	0.000170357798148325	CCL11_F24
964546	cg03295928	-0.000132797462018495	CCL11_F24
964547	cg01701630	-9.5104596353085e-06	CCL11_F24
964548	cg26954101	6.97777287509888e-06	CCL11_F24
964549	cg16401890	2.44585639925283e-05	CCL11_F24
964550	cg27182240	-7.55123287280507e-06	CCL11_F24
964551	cg25845158	0.000268000648462355	CCL11_F24
964552	cg05960592	6.06725464987042e-05	CCL11_F24
964553	cg05062653	-9.0064736760804e-05	CCL11_F24
964554	cg12924302	-0.000146676277874232	CCL11_F24
964555	cg15898936	4.5656488779942e-05	CCL11_F24
964556	cg03396664	4.77034219327061e-05	CCL11_F24
964557	cg21186066	-3.18407584365725e-05	CCL11_F24
964558	cg16275118	-3.13555209283495e-05	CCL11_F24
964559	cg12932951	0.000108618447399581	CCL11_F24
964560	cg19202288	-1.4217188836897e-05	CCL11_F24
964561	cg21469505	-0.000215022953843997	CCL11_F24
964562	cg23692648	2.78250963899235e-05	CCL11_F24
964563	cg13126076	-9.43368354003345e-05	CCL11_F24
964564	cg04197311	5.95118716910326e-06	CCL11_F24
964565	cg18649283	4.43857497987126e-05	CCL11_F24
964566	cg08229615	6.75561639213521e-06	CCL11_F24
964567	cg13153318	-4.83843005055361e-05	CCL11_F24
964568	cg06646332	-0.000127972460516321	CCL11_F24
964569	cg23186467	5.74668461933571e-05	CCL11_F24
964570	cg03308839	0.000167742682245614	CCL11_F24
964571	cg04815334	-0.000121990257892043	CCL11_F24
964572	cg04412950	2.37827969305663e-05	CCL11_F24
964573	cg04617043	-3.23643119979522e-05	CCL11_F24
964574	cg12755402	0.000368126564160607	CCL11_F24
964575	cg12996415	1.92845446956279e-05	CCL11_F24
964576	cg05767768	-8.41936354123955e-05	CCL11_F24
964577	cg05167070	3.63620214761696e-05	CCL11_F24
964578	cg15545827	-5.43005700825225e-05	CCL11_F24
964579	cg09790628	6.34502824500404e-05	CCL11_F24
964580	cg13727659	0.00023461535681659	CCL11_F24
964581	cg11101345	0.000221798607376712	CCL11_F24
964582	cg08996243	9.19961533480848e-05	CCL11_F24
964583	cg22941315	-9.55031708265864e-05	CCL11_F24
964584	cg05521874	5.10245646828873e-06	CCL11_F24
964585	cg04119378	4.72177525201731e-05	CCL11_F24
964586	cg08132511	9.9729214324283e-06	CCL11_F24
964587	cg04930840	0.000130673157158719	CCL11_F24
964588	cg10088359	-0.000284786688067192	CCL11_F24
964589	cg11048493	2.13214421143394e-06	CCL11_F24
964590	cg09977703	-1.11635454180848e-05	CCL11_F24
964591	cg19602187	-1.23906769448772e-05	CCL11_F24
964592	cg00348623	-0.000178566975731027	CCL11_F24
964593	cg14768592	0.000140633907412762	CCL11_F24
964594	cg07652614	5.62969771090507e-05	CCL11_F24
964595	cg02805354	-0.000180645346498256	CCL11_F24
964596	cg26555614	1.78218426367417e-05	CCL11_F24
964597	cg05081694	-8.64340053189034e-05	CCL11_F24
964598	cg09533709	-0.000115857876906176	CCL11_F24
964599	cg04904605	3.25492124170459e-05	CCL11_F24
964600	cg23618713	0.000294551884816997	CCL11_F24
964601	cg10207179	7.96688325834865e-05	CCL11_F24
964602	cg02944903	1.86984698884242e-05	CCL11_F24
964603	cg11530006	-0.000100300613057983	CCL11_F24
964604	cg00180447	1.35870901572495e-06	CCL11_F24
964605	cg19284039	-0.000120242415105384	CCL11_F24
964606	cg24870966	8.70995476499679e-05	CCL11_F24
964607	cg00105640	6.53940660171905e-05	CCL11_F24
964608	cg07296995	-0.000530426933947508	CCL11_F24
964609	cg20062762	1.26486032855348e-05	CCL11_F24
964610	cg04386313	-7.59184532854264e-07	CCL11_F24
964611	cg10601234	0.000162284745981539	CCL11_F24
964612	cg03124146	1.73927479819363e-05	CCL11_F24
964613	cg01409571	-2.19251651148208e-05	CCL11_F24
964614	cg17296492	3.76990302465871e-05	CCL11_F24
964615	cg08931968	-0.00011864955641352	CCL11_F24
964616	cg27278470	-3.59047303939705e-06	CCL11_F24
964617	cg15858059	-8.10568793029933e-05	CCL11_F24
964618	cg00614959	-0.000750267509413444	CCL11_F24
964619	cg24469729	-5.49543187255001e-05	CCL11_F24
964620	cg06492079	-4.01092385257395e-05	CCL11_F24
964621	cg07001450	2.61904987445256e-05	CCL11_F24
964622	cg00715092	-6.85141835711058e-05	CCL11_F24
964623	cg18128357	4.65401738701323e-05	CCL11_F24
964624	cg11831564	-4.29446752907733e-05	CCL11_F24
964625	cg14754149	0.000332465103724387	CCL11_F24
964626	cg03861989	7.09484279402475e-05	CCL11_F24
964627	cg05340269	-9.02166872550661e-05	CCL11_F24
964628	cg22598610	5.45175642359611e-05	CCL11_F24
964629	cg26049684	-0.000207332519046616	CCL11_F24
964630	cg11792470	-4.08548469874122e-05	CCL11_F24
964631	cg07105478	0.000241202034705978	CCL11_F24
964632	cg11031660	4.91676830629551e-05	CCL11_F24
964633	cg04612030	-0.000466966563235909	CCL11_F24
964634	cg09643869	0.000202653363385797	CCL11_F24
964635	cg16200242	9.89365067610795e-05	CCL11_F24
964636	cg00148558	-0.000482521243699292	CCL11_F24
964637	cg15539962	2.55782376744111e-05	CCL11_F24
964638	cg05921140	7.58059428445325e-05	CCL11_F24
964639	cg05126514	0.000613346394620873	CCL11_F24
964640	cg19486412	-0.000334295575427528	CCL11_F24
964641	cg18606659	-6.91270771794269e-06	CCL11_F24
964642	cg13056927	-4.90714817818821e-05	CCL11_F24
964643	cg21028785	-8.6887173248619e-07	CCL11_F24
964644	cg04398416	-0.000202437478046607	CCL11_F24
964645	cg23649290	4.17732548936416e-05	CCL11_F24
964646	cg03420389	0.000127399812115852	CCL11_F24
964647	cg12550951	-6.57266666134309e-05	CCL11_F24
964648	cg08288433	-0.000492120973985494	CCL11_F24
964649	cg05412906	0.000166649476911182	CCL11_F24
964650	cg18439144	0.000350049482208854	CCL11_F24
964651	cg09163005	0.000162040532275823	CCL11_F24
964652	cg25543264	-0.00055527924714116	CCL11_F24
964653	cg13618623	-0.000161632696569316	CCL11_F24
964654	cg22775501	2.18139090340097e-05	CCL11_F24
964655	cg13555561	-5.54767381609487e-05	CCL11_F24
964656	cg25953688	0.000264776387003466	CCL11_F24
964657	cg24556080	4.4580332202238e-06	CCL11_F24
964658	cg14330585	0.00037857784192726	CCL11_F24
964659	cg15027633	-4.94567183191182e-05	CCL11_F24
964660	cg25941520	3.17918639110649e-06	CCL11_F24
964661	cg23650629	-5.45339159281082e-05	CCL11_F24
964662	cg01153287	-6.13687045462424e-05	CCL11_F24
964663	cg24074153	1.97686609248728e-05	CCL11_F24
964664	cg21548109	-3.20833086617195e-05	CCL11_F24
964665	cg22732523	-2.53290918825908e-05	CCL11_F24
964666	cg07676920	7.71952204847001e-05	CCL11_F24
964667	cg08364860	-2.61026460782849e-05	CCL11_F24
964668	cg25574750	-0.00019015274115941	CCL11_F24
964669	cg18787181	-0.000239047163247478	CCL11_F24
964670	cg06153927	-0.000209740535431842	CCL11_F24
964671	cg22067481	-3.60650363826911e-05	CCL11_F24
964672	cg04882222	8.21065570433923e-05	CCL11_F24
964673	cg08289525	-0.000357131826283719	CCL11_F24
964674	cg14390179	7.44766787523618e-05	CCL11_F24
964675	cg22101576	-5.46011362510311e-05	CCL11_F24
964676	cg20943186	-3.8181273534621e-05	CCL11_F24
964677	cg20324687	0.000568168643017648	CCL11_F24
964678	cg07554831	-0.000257829568370872	CCL11_F24
964679	cg26686753	6.95670415300305e-05	CCL11_F24
964680	cg26331067	0.000247596469890157	CCL11_F24
964681	cg01162964	4.42556878858475e-05	CCL11_F24
964682	cg11096846	-7.91297661690731e-05	CCL11_F24
964683	cg05631429	-0.000340443970421241	CCL11_F24
964684	cg19599407	6.81172812870358e-05	CCL11_F24
964685	cg09456065	2.08074567255107e-05	CCL11_F24
964686	cg13774304	7.65511051297355e-05	CCL11_F24
964687	cg01132368	3.5002944242521e-05	CCL11_F24
964688	cg05650238	0.000127382379910085	CCL11_F24
964689	cg10606029	0.000111133128612929	CCL11_F24
964690	cg14262357	-7.69416719782452e-06	CCL11_F24
964691	cg10426076	5.2831060071677e-06	CCL11_F24
964692	cg05363872	7.62694535860485e-05	CCL11_F24
964693	cg13665807	0.000202518061084454	CCL11_F24
964694	cg05123047	0.000201682226572483	CCL11_F24
964695	cg16289485	8.99431782171942e-05	CCL11_F24
964696	cg09813145	-0.000254319402409387	CCL11_F24
964697	cg01776199	2.31976482396804e-05	CCL11_F24
964698	cg16928869	-0.000105435366683137	CCL11_F24
964699	cg26449130	5.22963749829911e-05	CCL11_F24
964700	cg24804145	-9.69852042360038e-05	CCL11_F24
964701	cg11653966	-1.80678199360947e-05	CCL11_F24
964702	cg14781605	-0.00022005107615347	CCL11_F24
964703	cg17765088	0.000188883613718528	CCL11_F24
964704	cg06850491	-5.17008251381438e-06	CCL11_F24
964705	cg20161755	2.59490002773946e-05	CCL11_F24
964706	cg13301327	-0.000401900111669678	CCL11_F24
964707	cg11711326	1.91570001516537e-05	CCL11_F24
964708	cg16428857	4.83940305364591e-05	CCL11_F24
964709	cg16271141	2.214456874869e-05	CCL11_F24
964710	cg10989144	0.000154478409689587	CCL11_F24
964711	cg18652251	2.59178474694575e-05	CCL11_F24
964712	cg16578864	-3.70610972276804e-05	CCL11_F24
964713	cg05204908	2.66034581280962e-08	CCL11_F24
964714	cg05629169	-6.94493346838927e-05	CCL11_F24
964715	cg08772548	8.52481126966159e-05	CCL11_F24
964716	cg03224650	-0.000300955124806009	CCL11_F24
964717	cg07750529	3.382101438556e-05	CCL11_F24
964718	cg13046704	9.67712928685429e-05	CCL11_F24
964719	cg12139369	0.000214230886768029	CCL11_F24
964720	cg11624996	0.000207316637196216	CCL11_F24
964721	cg08907819	0.000327173575764469	CCL11_F24
964722	cg27444774	5.9488436664905e-05	CCL11_F24
964723	cg11321893	-5.73553025736943e-05	CCL11_F24
964724	cg19273209	2.25054171652801e-05	CCL11_F24
964725	cg07601946	5.47545625464385e-05	CCL11_F24
964726	cg07136271	9.17237368993582e-05	CCL11_F24
964727	cg01358854	0.000326193945846402	CCL11_F24
964728	cg10685282	2.03015954046331e-05	CCL11_F24
964729	cg03862651	-5.99725018829461e-05	CCL11_F24
964730	cg08611714	7.94956533331341e-05	CCL11_F24
964731	cg06232721	2.22192487160943e-05	CCL11_F24
964732	cg27318810	-9.04408689719485e-05	CCL11_F24
964733	cg15974568	0.000142921674963704	CCL11_F24
964734	cg22026089	0.00104845989756979	CCL11_F24
964735	cg24713595	0.000182788976412906	CCL11_F24
964736	cg09312336	-0.00031920833793858	CCL11_F24
964737	cg04893792	9.01981743134138e-05	CCL11_F24
964738	cg02905169	4.16416386392566e-05	CCL11_F24
964739	cg23849826	0.000180728204384518	CCL11_F24
964740	cg01032650	0.000126378882926357	CCL11_F24
964741	cg09016610	-9.67977502286585e-05	CCL11_F24
964742	cg11045746	0.000489030405887558	CCL11_F24
964743	cg25060004	2.49575562123997e-05	CCL11_F24
964744	cg20915154	0.00013568739565713	CCL11_F24
964745	cg23365739	-9.6773332806287e-05	CCL11_F24
964746	cg08018312	9.20560904384133e-05	CCL11_F24
964747	cg20437660	4.92743749233213e-05	CCL11_F24
964748	cg06771890	-5.88019519858026e-05	CCL11_F24
964749	cg16931822	2.88061305312262e-05	CCL11_F24
964750	cg09202851	-1.99804671666058e-06	CCL11_F24
964751	cg20890021	5.72908810970338e-06	CCL11_F24
964752	cg09978353	0.000104032111963456	CCL11_F24
964753	cg20997448	9.69036516630323e-05	CCL11_F24
964754	cg27211071	0.000197725482454154	CCL11_F24
964755	cg09149049	9.39499464887188e-05	CCL11_F24
964756	cg01004097	-0.000643013307734801	CCL11_F24
964757	cg19205266	8.26662433140997e-05	CCL11_F24
964758	cg02176078	0.000273689980400157	CCL11_F24
964759	cg00976162	-2.40228994337222e-05	CCL11_F24
964760	cg06919938	-4.15935318776533e-05	CCL11_F24
964761	cg24575415	0.000124475560595426	CCL11_F24
964762	cg02756107	4.88975917987975e-05	CCL11_F24
964763	cg12491797	4.88230711094745e-07	CCL11_F24
964764	cg20237610	6.12384902689743e-05	CCL11_F24
964765	cg13459393	-7.2790953798192e-05	CCL11_F24
964766	cg03566671	0.000101613366399477	CCL11_F24
964767	cg22317233	-1.00301814216729e-05	CCL11_F24
964768	cg02531939	9.38886074388855e-05	CCL11_F24
964769	cg06417885	0.000173756714651673	CCL11_F24
964770	cg19386801	6.8582007928756e-05	CCL11_F24
964771	cg17976873	1.05992601502749e-05	CCL11_F24
964772	cg15881990	4.1713987708668e-05	CCL11_F24
964773	cg17248540	3.34773416144749e-05	CCL11_F24
964774	cg16315218	-9.66442220453108e-06	CCL11_F24
964775	cg26558435	-2.91013522999167e-05	CCL11_F24
964776	cg12193201	-0.000147104921036231	CCL11_F24
964777	cg04391569	0.000183018545829795	CCL11_F24
964778	cg13183539	-5.82477330446458e-05	CCL11_F24
964779	cg01585348	3.55278133553057e-05	CCL11_F24
964780	cg06677048	-4.03705752161608e-05	CCL11_F24
964781	cg21479898	-8.89650592558155e-05	CCL11_F24
964782	cg09589067	0.000156328326505555	CCL11_F24
964783	cg26700422	0.000279893914384599	CCL11_F24
964784	cg16726311	8.95640550363517e-05	CCL11_F24
964785	cg07127410	0.000123006478136042	CCL11_F24
964786	cg07511007	-2.67454190338445e-05	CCL11_F24
964787	cg01084684	5.58381499788902e-05	CCL11_F24
964788	cg15268471	-4.05694110340832e-06	CCL11_F24
964789	cg09829323	0.000113815833313505	CCL11_F24
964790	cg18156903	2.01937031852004e-05	CCL11_F24
964791	cg22378459	1.29391948210129e-05	CCL11_F24
964792	cg10703935	-0.00010557803184776	CCL11_F24
964793	cg04025978	2.30903028575544e-05	CCL11_F24
964794	cg18331412	-0.000110984320373227	CCL11_F24
964795	cg13455774	9.16943672752867e-05	CCL11_F24
964796	cg12282297	-5.32722302541025e-05	CCL11_F24
964797	cg17692403	-0.000134024222801804	CCL11_F24
964798	cg26942295	0.00020694124183076	CCL11_F24
964799	cg27459195	0.000201902076647587	CCL11_F24
964800	cg14789551	4.30282068049119e-05	CCL11_F24
964801	cg25867318	2.20151187246534e-05	CCL11_F24
964802	cg14757722	1.13991128895947e-05	CCL11_F24
964803	cg11129420	5.56846466966767e-05	CCL11_F24
964804	cg12172026	0.000314854701208073	CCL11_F24
964805	cg06917763	0.000121225657653593	CCL11_F24
964806	cg11856821	-1.64175932294057e-05	CCL11_F24
964807	cg25343838	-0.000116679074702738	CCL11_F24
964808	cg14686042	-6.24266875982863e-05	CCL11_F24
964809	cg20812153	8.39100105442762e-05	CCL11_F24
964810	cg03685817	-4.13420045688751e-05	CCL11_F24
964811	cg03133378	-5.60248818110207e-05	CCL11_F24
964812	cg15083845	0.000144294196861276	CCL11_F24
964813	cg05828140	-6.37071456082601e-06	CCL11_F24
964814	cg25279747	-9.55152035730327e-05	CCL11_F24
964815	cg24695950	-0.000113753874423872	CCL11_F24
964816	cg16535402	0.000171289100244243	CCL11_F24
964817	cg19777540	2.85742377780082e-05	CCL11_F24
964818	cg12936469	5.39277644041357e-05	CCL11_F24
964819	cg00533891	7.86140316071316e-05	CCL11_F24
964820	cg10917602	9.54264229248638e-06	CCL11_F24
964821	cg12273368	-1.5899231924429e-05	CCL11_F24
964822	cg01103836	0.000215781058697916	CCL11_F24
964823	cg06612594	-0.000338220466837852	CCL11_F24
964824	cg16985346	4.08954262472959e-05	CCL11_F24
964825	cg14188428	-6.64843317486359e-05	CCL11_F24
964826	cg01155258	-0.000132410960413185	CCL11_F24
964827	cg23149300	-6.05740475070745e-05	CCL11_F24
964828	cg18782564	0.000137208202874176	CCL11_F24
964829	cg08783695	3.55732498222498e-05	CCL11_F24
964830	cg24863815	0.000337406443508367	CCL11_F24
964831	cg16563203	-2.14903281005389e-05	CCL11_F24
964832	cg00928167	1.50272614540073e-05	CCL11_F24
964833	cg06242800	0.000115430174601139	CCL11_F24
964834	cg00081009	5.42229143927936e-05	CCL11_F24
964835	cg03224308	-0.00019070885922425	CCL11_F24
964836	cg21218927	-0.000303327751113902	CCL11_F24
964837	cg02318232	2.39256480365189e-06	CCL11_F24
964838	cg15220400	3.76558443618125e-05	CCL11_F24
964839	cg02750262	-0.00019069439276216	CCL11_F24
964840	cg04064254	-0.000148966321745702	CCL11_F24
964841	cg09862509	4.88084700474554e-05	CCL11_F24
964842	cg10368041	2.28290638640835e-05	CCL11_F24
964843	cg02099222	-2.69153357132293e-05	CCL11_F24
964844	cg12934106	9.84504004787441e-05	CCL11_F24
964845	cg14102005	-0.0001260169062659	CCL11_F24
964846	cg03037864	0.000116500691214936	CCL11_F24
964847	cg03528158	-0.000262123807468691	CCL11_F24
964848	cg22076755	0.00018699141539856	CCL11_F24
964849	cg05824180	0.000257760246862591	CCL11_F24
964850	cg03458265	-2.93016923246836e-05	CCL11_F24
964851	cg25021456	0.000224241417785432	CCL11_F24
964852	cg09490294	1.21942274798681e-06	CCL11_F24
964853	cg17486253	6.8012463862318e-06	CCL11_F24
964854	cg14602697	0.000143888579987848	CCL11_F24
964855	cg12882030	-0.000129354968951592	CCL11_F24
964856	cg13463941	0.000129298456504086	CCL11_F24
964857	cg04875706	-0.0001417325374281	CCL11_F24
964858	cg10767615	-0.000319315254085793	CCL11_F24
964859	cg11145282	1.48899407638018e-05	CCL11_F24
964860	cg26373351	7.14936875238585e-05	CCL11_F24
964861	cg26284735	-4.3962507955892e-06	CCL11_F24
964862	cg27326127	-0.000181978608080183	CCL11_F24
964863	cg01802596	-4.54946928202278e-05	CCL11_F24
964864	cg01733597	0.000104633643618964	CCL11_F24
964865	cg09702859	-0.000458050734676747	CCL11_F24
964866	cg13402847	6.26425662573317e-06	CCL11_F24
964867	cg06110166	0.000773994706384127	CCL11_F24
964868	cg20590254	-3.47805311993002e-05	CCL11_F24
964869	cg16693245	-3.23551853740606e-05	CCL11_F24
964870	cg12113013	9.19644379537548e-05	CCL11_F24
964871	cg05267292	1.7527481539143e-05	CCL11_F24
964872	cg01575930	0.000209948254202048	CCL11_F24
964873	cg16117614	1.50399384005063e-05	CCL11_F24
964874	cg06540739	6.4466911256496e-05	CCL11_F24
964875	cg17562910	4.76805968614031e-05	CCL11_F24
964876	cg08639586	0.000215879139063195	CCL11_F24
964877	cg13266292	-1.89064214361683e-05	CCL11_F24
964878	cg21814633	0.000132860427761585	CCL11_F24
964879	cg06273318	-3.36214360030216e-05	CCL11_F24
964880	cg25636218	0.000292369904208681	CCL11_F24
964881	cg07250111	0.000171185248519823	CCL11_F24
964882	cg11723280	2.23866359289973e-05	CCL11_F24
964883	cg08140114	9.38974938821578e-05	CCL11_F24
964884	cg10050982	0.000147352894482599	CCL11_F24
964885	cg01104393	0.000235629858323504	CCL11_F24
964886	cg05753993	9.24200683236004e-05	CCL11_F24
964887	cg22095965	-1.16859751017957e-06	CCL11_F24
964888	cg14768206	0.000479364255229056	CCL11_F24
964889	cg16067946	0.000267134345937685	CCL11_F24
964890	cg23355146	5.96411361466235e-05	CCL11_F24
964891	cg09160361	-3.50753370042817e-05	CCL11_F24
964892	cg15218293	-0.000389574266215572	CCL11_F24
964893	cg09829645	-0.000819588020334331	CCL11_F24
964894	cg12315025	0.000110705341386458	CCL11_F24
964895	cg18048562	6.80564091493677e-05	CCL11_F24
964896	cg01914314	-6.76637661221048e-05	CCL11_F24
964897	cg04391540	-0.000227327912769663	CCL11_F24
964898	cg19815010	-0.000291085027507892	CCL11_F24
964899	cg01311379	9.38585419650747e-05	CCL11_F24
964900	cg16810522	2.08366551871876e-05	CCL11_F24
964901	cg13475995	5.82279978702636e-05	CCL11_F24
964902	cg00542618	3.46849709260182e-05	CCL11_F24
964903	cg13723038	0.000107920487595055	CCL11_F24
964904	cg05130333	-5.72671513267592e-05	CCL11_F24
964905	cg21297695	5.55911150485582e-05	CCL11_F24
964906	cg17098103	8.03649832684235e-05	CCL11_F24
964907	cg20156187	-0.000161726347583385	CCL11_F24
964908	cg16250722	2.47223922261067e-05	CCL11_F24
964909	cg07256403	8.80346495640559e-05	CCL11_F24
964910	cg25101657	6.20966956057416e-05	CCL11_F24
964911	cg16989867	-1.48804313846597e-05	CCL11_F24
964912	cg11546621	1.51376172961767e-05	CCL11_F24
964913	cg24054202	-1.60700780254343e-05	CCL11_F24
964914	cg00589161	0.000114829042563318	CCL11_F24
964915	cg12580445	-2.81093995185958e-05	CCL11_F24
964916	cg02510335	-4.21030409833196e-05	CCL11_F24
964917	cg06943141	0.000275559711297317	CCL11_F24
964918	cg20559405	-0.000100391095512085	CCL11_F24
964919	cg23391041	-5.75431489261797e-05	CCL11_F24
964920	cg25792712	5.82321712283271e-05	CCL11_F24
964921	cg17380250	8.87608575501267e-07	CCL11_F24
964922	cg17801352	-1.05746795576309e-05	CCL11_F24
964923	cg03009696	-8.44999822459041e-05	CCL11_F24
964924	cg26027200	8.53844339040864e-05	CCL11_F24
964925	cg15944785	-0.00010654649086278	CCL11_F24
964926	cg02704667	7.97068499603455e-06	CCL11_F24
964927	cg09098522	2.75039309184115e-05	CCL11_F24
964928	cg15454074	-0.000114193907438163	CCL11_F24
964929	cg24504388	1.23698722348734e-06	CCL11_F24
964930	cg27527930	1.65448893461586e-05	CCL11_F24
964931	cg24685837	5.25365050506297e-05	CCL11_F24
964932	cg23548627	5.35423421364933e-06	CCL11_F24
964933	cg23968893	-0.000187675788221453	CCL11_F24
964934	cg08444117	0.000239820703745797	CCL11_F24
964935	cg09712682	9.19373487788749e-05	CCL11_F24
964936	cg22374486	1.96410612133612e-05	CCL11_F24
964937	cg09443520	-5.48943232532884e-05	CCL11_F24
964938	cg19401519	-7.10493894345565e-05	CCL11_F24
964939	cg18145105	-0.000166789892547269	CCL11_F24
964940	cg22890737	-0.000100485858709626	CCL11_F24
964941	cg17281984	5.23142509703705e-05	CCL11_F24
964942	cg09921385	0.000103019311536557	CCL11_F24
964943	cg02341880	0.000199084742615775	CCL11_F24
964944	cg00947599	-0.00040649486307952	CCL11_F24
964945	cg08243465	-9.44620756483361e-05	CCL11_F24
964946	cg08374391	-7.47116259132766e-05	CCL11_F24
964947	cg22761405	0.000161231994891681	CCL11_F24
964948	cg14258501	7.99048875286848e-05	CCL11_F24
964949	cg01272599	0.000247542860617845	CCL11_F24
964950	cg05450681	-2.91827332487934e-05	CCL11_F24
964951	cg12447045	0.000131372632667965	CCL11_F24
964952	cg02090883	4.01479063170748e-05	CCL11_F24
964953	cg12991024	0.00012170452109695	CCL11_F24
964954	cg12142062	-3.73884403765718e-05	CCL11_F24
964955	cg14924046	-3.37906236786479e-05	CCL11_F24
964956	cg10476712	3.63133591837158e-05	CCL11_F24
964957	cg25643253	0.00013018149127365	CCL11_F24
964958	cg23126947	-0.000278592879800256	CCL11_F24
964959	cg02112621	0.000224867574381756	CCL11_F24
964960	cg23085466	1.14885802423732e-05	CCL11_F24
964961	cg27116186	-5.72425041642069e-05	CCL11_F24
964962	cg20319698	0.0002179046438026	CCL11_F24
964963	cg00520925	2.24704714653776e-05	CCL11_F24
964964	cg10833451	-0.000175897355965558	CCL11_F24
964965	cg26346562	1.95310824254496e-05	CCL11_F24
964966	cg05089132	-0.000120193519591293	CCL11_F24
964967	cg07275068	-2.00705800479206e-05	CCL11_F24
964968	cg18766762	-5.53108204169685e-05	CCL11_F24
964969	cg22710156	-5.41629298717751e-05	CCL11_F24
964970	cg16914628	0.000185190753702109	CCL11_F24
964971	cg11713631	-0.000111372863099642	CCL11_F24
964972	cg19641841	-0.000240471973558609	CCL11_F24
964973	cg12542656	0.000126188891950614	CCL11_F24
964974	cg07081946	4.78496808157184e-05	CCL11_F24
964975	cg14750215	0.00022435017119521	CCL11_F24
964976	cg02388587	-7.97543507373726e-05	CCL11_F24
964977	cg27051729	1.31533583135737e-05	CCL11_F24
964978	cg12016314	-9.47315616240205e-05	CCL11_F24
964979	cg14380323	6.58645484805624e-07	CCL11_F24
964980	cg00519829	0.000197380040882878	CCL11_F24
964981	cg01811164	0.000277206714389511	CCL11_F24
964982	cg06038998	-8.72999608463296e-05	CCL11_F24
964983	cg17385452	0.000389017106949068	CCL11_F24
964984	cg23430388	-4.46404760677104e-05	CCL11_F24
964985	cg21884372	4.64742227128622e-05	CCL11_F24
964986	cg18067840	-7.01991877242245e-05	CCL11_F24
964987	cg13630203	0.000222096679141652	CCL11_F24
964988	cg25646128	9.09238325683091e-05	CCL11_F24
964989	cg19426572	-0.000201848239489792	CCL11_F24
964990	cg04912710	0.000259663473567474	CCL11_F24
964991	cg17162830	2.07331701289113e-05	CCL11_F24
964992	cg10857441	-3.92384762576975e-05	CCL11_F24
964993	cg04481338	0.000462366792940117	CCL11_F24
964994	cg00571466	1.99403372769368e-05	CCL11_F24
964995	cg07110142	-2.41081593572814e-05	CCL11_F24
964996	cg14016200	2.69204752152782e-05	CCL11_F24
964997	cg01001246	5.99606694434829e-05	CCL11_F24
964998	cg15362557	-6.71394921882367e-05	CCL11_F24
964999	cg10279701	0.000210499083440936	CCL11_F24
965000	cg13843006	6.5922065148617e-06	CCL11_F24
965001	cg00278494	7.85308148059078e-05	CCL11_F24
965002	cg02100128	2.83494978781134e-05	CCL11_F24
965003	cg07363961	2.66388429394671e-05	CCL11_F24
965004	cg12590530	-0.00023852261530117	CCL11_F24
965005	cg01905685	-0.000412241028452571	CCL11_F24
965006	cg04381865	-0.000197469224163917	CCL11_F24
965007	cg04057514	5.39983268846621e-05	CCL11_F24
965008	cg24768077	2.04168198480553e-05	CCL11_F24
965009	cg08177126	-8.23404927007139e-07	CCL11_F24
965010	cg13112004	-6.72053567840231e-05	CCL11_F24
965011	cg07494259	2.96379350294536e-05	CCL11_F24
965012	cg04930630	-2.15868200027529e-05	CCL11_F24
965013	cg19909974	-0.000166551152888854	CCL11_F24
965014	cg00643076	6.64951058754856e-05	CCL11_F24
965015	cg07747666	0.000858451772552828	CCL11_F24
965016	cg12880295	0.000157743786148035	CCL11_F24
965017	cg19724866	-3.1610163899765e-05	CCL11_F24
965018	cg19843385	-6.4537280257279e-06	CCL11_F24
965019	cg20182931	-1.73976188099132e-05	CCL11_F24
965020	cg26234233	0.000274868550647289	CCL11_F24
965021	cg13174253	2.02291726199433e-05	CCL11_F24
965022	cg04544489	-3.59129456633866e-05	CCL11_F24
965023	cg04109155	-9.431454358553e-05	CCL11_F24
965024	cg07150719	-2.19786455502331e-05	CCL11_F24
965025	cg14622549	-0.000115816908917855	CCL11_F24
965026	cg09226051	2.93176592030324e-05	CCL11_F24
965027	cg16484473	-0.000221222116066189	CCL11_F24
965028	cg06999043	-0.000441144954851361	CCL11_F24
965029	cg04514745	-0.000116621653719358	CCL11_F24
965030	cg06098138	-1.72806151921328e-05	CCL11_F24
965031	cg22043224	9.40840246661637e-05	CCL11_F24
965032	cg04931913	3.43120308668953e-05	CCL11_F24
965033	cg03519931	-0.000246524359235276	CCL11_F24
965034	cg08867399	-0.000420664104449625	CCL11_F24
965035	cg12543096	-0.00013065942913192	CCL11_F24
965036	cg00805506	0.000276859629822697	CCL11_F24
965037	cg15820221	9.01500364643798e-05	CCL11_F24
965038	cg10756982	0.000131213206508114	CCL11_F24
965039	cg06099315	-0.000607748339556636	CCL11_F24
965040	cg12107792	-0.00024405759494569	CCL11_F24
965041	cg16284507	-5.66556442336488e-05	CCL11_F24
965042	cg10985810	0.000113623909727325	CCL11_F24
965043	cg06892581	-9.86655104200925e-05	CCL11_F24
965044	cg13295422	-3.51386569088319e-05	CCL11_F24
965045	cg04146883	0.000233218925759735	CCL11_F24
965046	cg03256938	4.59919005661514e-05	CCL11_F24
965047	cg23148546	4.12921454328045e-05	CCL11_F24
965048	cg07636188	-4.28150154529614e-05	CCL11_F24
965049	cg21642251	0.000118896376329889	CCL11_F24
965050	cg25410789	-4.84124320418293e-05	CCL11_F24
965051	cg20909136	5.66863588218967e-06	CCL11_F24
965052	cg14405813	-7.20849186574651e-05	CCL11_F24
965053	cg11920115	-0.000165433849298473	CCL11_F24
965054	cg17680696	-4.64230518801966e-05	CCL11_F24
965055	cg01796676	1.22929851047822e-05	CCL11_F24
965056	cg22139699	2.10806105092399e-05	CCL11_F24
965057	cg05333174	0.000193783391005641	CCL11_F24
965058	cg19590914	-0.000668296807807278	CCL11_F24
965059	cg12870014	-3.21912162064857e-05	CCL11_F24
965060	cg21257293	0.000259204528222343	CCL11_F24
965061	cg12826734	3.89006144698278e-05	CCL11_F24
965062	cg08744519	-0.000208303634127242	CCL11_F24
965063	cg05736420	-3.69387432009041e-05	CCL11_F24
965064	cg13466284	1.27331698851899e-05	CCL11_F24
965065	cg12475381	2.51978629936791e-05	CCL11_F24
965066	cg03904042	-0.000201782150702968	CCL11_F24
965067	cg20875625	0.000257745755478237	CCL11_F24
965068	cg27467238	-3.29681796934839e-05	CCL11_F24
965069	cg08856161	-0.000301775265637712	CCL11_F24
965070	cg04588674	-1.81423761141605e-05	CCL11_F24
965071	cg05096182	9.16914020337873e-05	CCL11_F24
965072	cg09859124	6.34103081890345e-05	CCL11_F24
965073	cg16122815	0.000453880069787184	CCL11_F24
965074	cg24875250	0.0001161711304435	CCL11_F24
965075	cg23010585	-4.76844667083078e-05	CCL11_F24
965076	cg19596802	5.68873175017642e-06	CCL11_F24
965077	cg15468283	-0.000101767815447918	CCL11_F24
965078	cg25714606	2.65130227555942e-05	CCL11_F24
965079	cg05446222	2.7837949795966e-05	CCL11_F24
965080	cg13954161	-0.000256117526363062	CCL11_F24
965081	cg16306900	-1.2828616672791e-05	CCL11_F24
965082	cg04420816	2.08688509873148e-05	CCL11_F24
965083	cg05619598	-0.000404224436680723	CCL11_F24
965084	cg13139697	0.000125416552846278	CCL11_F24
965085	cg16261619	5.68641599400536e-06	CCL11_F24
965086	cg16183386	4.61014676556061e-05	CCL11_F24
965087	cg22075979	2.68024093786721e-05	CCL11_F24
965088	cg05576731	0.000182144107915849	CCL11_F24
965089	cg08732547	-8.58489708104274e-05	CCL11_F24
965090	cg18805457	0.000103816788445551	CCL11_F24
965091	cg24864161	-0.000228641462070225	CCL11_F24
965092	cg23308914	-3.41881129253341e-06	CCL11_F24
965093	cg01808030	0.000375792644394775	CCL11_F24
965094	cg03512872	-0.000186814943342707	CCL11_F24
965095	cg23378074	0.000218169006670863	CCL11_F24
965096	cg18472392	3.59814352305993e-05	CCL11_F24
965097	cg23128967	0.000101777587875688	CCL11_F24
965098	cg05754719	1.46979501554436e-05	CCL11_F24
965099	cg01499522	-0.000106092928985486	CCL11_F24
965100	cg06765237	8.27989575186725e-05	CCL11_F24
965101	cg21988461	5.48951405172935e-05	CCL11_F24
965102	cg26103099	-1.2304960673046e-05	CCL11_F24
965103	cg14425869	0.00010890132966405	CCL11_F24
965104	cg16627782	0.000173865901850063	CCL11_F24
965105	cg06846998	-0.000270365939237427	CCL11_F24
965106	cg01910486	5.35629471929365e-05	CCL11_F24
965107	cg10016972	7.23711157630784e-05	CCL11_F24
965108	cg18034719	0.000142740029536492	CCL11_F24
965109	cg03584506	1.09389862620758e-05	CCL11_F24
965110	cg26881691	0.000234352625554284	CCL11_F24
965111	cg20132791	0.00030137048589159	CCL11_F24
965112	cg01565160	-9.62690919801597e-05	CCL11_F24
965113	cg07150862	-6.77342900879583e-05	CCL11_F24
965114	cg16129132	2.17489183277708e-05	CCL11_F24
965115	cg17119170	6.10667746757759e-05	CCL11_F24
965116	cg18688299	0.000232884050628794	CCL11_F24
965117	cg06896316	-3.04052300865642e-05	CCL11_F24
965118	cg15985500	4.69533806185243e-05	CCL11_F24
965119	cg14677503	-4.56023360196678e-05	CCL11_F24
965120	cg04303875	-0.000188549286772217	CCL11_F24
965121	cg15353979	1.48139576202162e-05	CCL11_F24
965122	cg00035449	-6.23701156933881e-05	CCL11_F24
965123	cg22487912	0.000217932150790007	CCL11_F24
965124	cg01049355	-4.75556536802078e-05	CCL11_F24
965125	cg05503219	0.000153529494446896	CCL11_F24
965126	cg26413432	-0.000153794235996096	CCL11_F24
965127	cg04894757	0.000858103001819392	CCL11_F24
965128	cg13784382	-7.65341503837106e-05	CCL11_F24
965129	cg11071193	-0.000309810055390149	CCL11_F24
965130	cg21853806	7.01556121820243e-05	CCL11_F24
965131	cg24184014	-8.14775215277655e-05	CCL11_F24
965132	cg24478913	4.93250199727546e-05	CCL11_F24
965133	cg03521982	-2.71108346934867e-05	CCL11_F24
965134	cg14539930	0.000202923023431489	CCL11_F24
965135	cg24632873	0.000112664584528389	CCL11_F24
965136	cg24975638	-1.67803781282739e-05	CCL11_F24
965137	cg11210466	3.32486108177118e-05	CCL11_F24
965138	cg20964263	1.42799148761832e-05	CCL11_F24
965139	cg16017889	3.45318706069534e-05	CCL11_F24
965140	cg00157439	-6.4019621649678e-05	CCL11_F24
965141	cg25207167	2.84902107237031e-05	CCL11_F24
965142	cg02616251	3.41140653178533e-05	CCL11_F24
965143	cg11300147	-8.84128402349056e-05	CCL11_F24
965144	cg24968869	2.72431313914124e-05	CCL11_F24
965145	cg17748671	0.000405365616725619	CCL11_F24
965146	cg11960757	5.07776702178377e-05	CCL11_F24
965147	cg14013062	9.57673463953654e-05	CCL11_F24
965148	cg23678364	5.91651311375679e-05	CCL11_F24
965149	cg00334411	3.26122623008961e-05	CCL11_F24
965150	cg14395791	5.66579590961142e-05	CCL11_F24
965151	cg05773554	5.57626210145592e-05	CCL11_F24
965152	cg12048662	-0.000201609354051214	CCL11_F24
965153	cg03264585	0.000143348765107628	CCL11_F24
965154	cg16198692	0.000142102072014092	CCL11_F24
965155	cg21164418	2.94162814172599e-05	CCL11_F24
965156	cg15932817	5.57285161237756e-05	CCL11_F24
965157	cg25574742	-3.05363947942792e-05	CCL11_F24
965158	cg26690672	7.29342700352915e-05	CCL11_F24
965159	cg24762932	-5.14087525311092e-06	CCL11_F24
965160	cg10620318	5.13198204528069e-05	CCL11_F24
965161	cg02706652	-0.000148139718904985	CCL11_F24
965162	cg04038163	-0.000127715192662501	CCL11_F24
965163	cg01594260	-0.000381185786688806	CCL11_F24
965164	cg05944352	0.000181038115544448	CCL11_F24
965165	cg15658028	0.000116836161137954	CCL11_F24
965166	cg08794688	7.47738303201492e-06	CCL11_F24
965167	cg01469607	6.03229224238414e-05	CCL11_F24
965168	cg16941731	0.000142561469622006	CCL11_F24
965169	cg01572694	0.000223443004875646	CCL11_F24
965170	cg07258983	-0.000163128432847604	CCL11_F24
965171	cg02789394	-0.000110918155539503	CCL11_F24
965172	cg02918093	-1.28955205829569e-05	CCL11_F24
965173	cg09399869	-4.29238792467367e-05	CCL11_F24
965174	cg14611723	-1.50052169875009e-05	CCL11_F24
965175	cg11422156	0.000156120254740664	CCL11_F24
965176	cg09481780	0.000130301091320934	CCL11_F24
965177	cg21289735	0.000112269185879169	CCL11_F24
965178	cg18997918	0.000743093145616582	CCL11_F24
965179	cg07635306	0.000221923460188198	CCL11_F24
965180	cg19103429	-4.97198280889394e-05	CCL11_F24
965181	cg20975414	-0.000220357994454843	CCL11_F24
965182	cg08343699	0.00012119576021433	CCL11_F24
965183	cg03472514	9.6514286788713e-05	CCL11_F24
965184	cg25854589	2.79362394976667e-05	CCL11_F24
965185	cg00040749	-3.97741782285374e-05	CCL11_F24
965186	cg23032677	0.000313873985571703	CCL11_F24
965187	cg06724420	5.40024333042453e-05	CCL11_F24
965188	cg10073231	4.76275854952794e-05	CCL11_F24
965189	cg17138835	1.79340023853749e-06	CCL11_F24
965190	cg09939582	0.00085719006037994	CCL11_F24
965191	cg26917899	4.28794634095142e-05	CCL11_F24
965192	cg10554915	3.59947630128768e-05	CCL11_F24
965193	cg24045755	2.20954265666959e-05	CCL11_F24
965194	cg14835484	-1.21957415225777e-05	CCL11_F24
965195	cg15709446	-5.56447825851139e-05	CCL11_F24
965196	cg03421281	-8.05973984026043e-05	CCL11_F24
965197	cg02438545	9.80885577625443e-05	CCL11_F24
965198	cg18946805	-7.72061899935143e-05	CCL11_F24
965199	cg06373369	-0.000208625674298456	CCL11_F24
965200	cg22993154	-2.72020387998647e-05	CCL11_F24
965201	cg06223162	0.000376700780080787	CCL11_F24
965202	cg08851467	-2.10153047739724e-06	CCL11_F24
965203	cg08467793	-0.000127930521126461	CCL11_F24
965204	cg00849148	5.27255139804558e-05	CCL11_F24
965205	cg24222577	-0.000191609443670347	CCL11_F24
965206	cg10258817	-9.48464612757947e-05	CCL11_F24
965207	cg08292919	-0.000121275749884199	CCL11_F24
965208	cg10969241	2.48608831893685e-05	CCL11_F24
965209	cg19561453	0.000354896115972261	CCL11_F24
965210	cg12827830	5.43178906249755e-05	CCL11_F24
965211	cg19726964	0.000107602817235351	CCL11_F24
965212	cg21413173	6.38692354648319e-05	CCL11_F24
965213	cg19825974	2.55325243629032e-05	CCL11_F24
965214	cg16699385	-0.000201840318946619	CCL11_F24
965215	cg09409845	2.57197516204554e-05	CCL11_F24
965216	cg17463698	7.26828841432817e-05	CCL11_F24
965217	cg23688773	6.04874434928293e-05	CCL11_F24
965218	cg03744383	-7.21877721499548e-05	CCL11_F24
965219	cg22543441	0.000121866137865029	CCL11_F24
965220	cg18520925	-0.000112690712833239	CCL11_F24
965221	cg21485990	-8.06714923278926e-05	CCL11_F24
965222	cg18322589	-6.51779464173974e-05	CCL11_F24
965223	cg14571619	-1.54439987900323e-05	CCL11_F24
965224	cg26964724	0.000126864683211823	CCL11_F24
965225	cg20620874	0.000139483043870906	CCL11_F24
965226	cg17010427	-0.000232909725577178	CCL11_F24
965227	cg01861555	-0.000107357396907176	CCL11_F24
965228	cg01239435	5.37547292661442e-05	CCL11_F24
965229	cg09196371	4.87661715343983e-05	CCL11_F24
965230	cg19843449	7.63800136512904e-05	CCL11_F24
965231	cg11597418	0.000315567235509747	CCL11_F24
965232	cg10769541	-1.11262556665893e-05	CCL11_F24
965233	cg13504931	-4.04268261580211e-05	CCL11_F24
965234	cg16614631	1.66615940773688e-05	CCL11_F24
965235	cg11830096	0.000429523702315154	CCL11_F24
965236	cg08125218	-0.000186206993736321	CCL11_F24
965237	cg17033471	0.00019740300685996	CCL11_F24
965238	cg05135861	-0.000104690861906523	CCL11_F24
965239	cg00917603	1.41215749482884e-05	CCL11_F24
965240	cg16731662	5.44234397587224e-05	CCL11_F24
965241	cg08742290	8.05930821336857e-05	CCL11_F24
965242	cg23011886	4.82768884977021e-05	CCL11_F24
965243	cg00230586	8.07733802519983e-05	CCL11_F24
965244	cg02529432	0.000109116959577118	CCL11_F24
965245	cg06203259	1.08107844334361e-05	CCL11_F24
965246	cg13564880	3.54870817555143e-05	CCL11_F24
965247	cg05748301	1.2697254081153e-05	CCL11_F24
965248	cg04985661	-1.95181393439433e-05	CCL11_F24
965249	cg19326499	-4.26815110556808e-05	CCL11_F24
965250	cg24392204	4.84168432879004e-05	CCL11_F24
965251	cg01448078	-0.000245781005579076	CCL11_F24
965252	cg10354556	1.01611789956266e-05	CCL11_F24
965253	cg12437024	3.54559477605249e-05	CCL11_F24
965254	cg15860388	-4.8584228030973e-05	CCL11_F24
965255	cg20025956	-0.000169824497273954	CCL11_F24
965256	cg22587600	-0.000557968252222521	CCL11_F24
965257	cg09528351	-3.4073722056385e-05	CCL11_F24
965258	cg00113369	0.000303585400699374	CCL11_F24
965259	cg10738049	-1.76767760258347e-05	CCL11_F24
965260	cg05535335	-0.000122693207877451	CCL11_F24
965261	cg01048071	-0.000103001474434077	CCL11_F24
965262	cg17807458	7.18578123608921e-05	CCL11_F24
965263	cg09354263	0.000111741817475789	CCL11_F24
965264	cg20030294	4.60136048671886e-05	CCL11_F24
965265	cg20007021	-1.88881460584644e-05	CCL11_F24
965266	cg08549097	5.26125557993055e-05	CCL11_F24
965267	cg11680151	7.13215695487702e-05	CCL11_F24
965268	cg07211511	0.000218342024955678	CCL11_F24
965269	cg22169384	0.000425502995558628	CCL11_F24
965270	cg07884867	5.10286403367236e-05	CCL11_F24
965271	cg10157512	0.000149700884803102	CCL11_F24
965272	cg06549238	0.000149057492258109	CCL11_F24
965273	cg24906129	5.68452754076733e-05	CCL11_F24
965274	cg01252998	2.37734263682565e-05	CCL11_F24
965275	cg18480005	3.43660959686531e-06	CCL11_F24
965276	cg21113640	-3.23417676705322e-05	CCL11_F24
965277	cg26364141	6.96521532282164e-05	CCL11_F24
965278	cg09097594	8.96267147979571e-05	CCL11_F24
965279	cg26544752	4.54694462930039e-06	CCL11_F24
965280	cg09592867	7.98113061975884e-05	CCL11_F24
965281	cg15526671	3.00137958060437e-05	CCL11_F24
965282	cg14063843	-2.85691664499168e-05	CCL11_F24
965283	cg05275495	2.71765420237035e-05	CCL11_F24
965284	cg14714057	2.72757578542844e-06	CCL11_F24
965285	cg05846752	4.42954253882016e-05	CCL11_F24
965286	cg10101634	8.98228915405252e-05	CCL11_F24
965287	cg00496544	-3.5719652904994e-05	CCL11_F24
965288	cg09141863	1.66268464795549e-05	CCL11_F24
965289	cg12113229	0.000369743150501301	CCL11_F24
965290	cg07083941	6.97684508070548e-05	CCL11_F24
965291	cg06056169	-8.4154335457896e-06	CCL11_F24
965292	cg13179821	-1.21314367648692e-05	CCL11_F24
965293	cg22673542	7.30305950833912e-05	CCL11_F24
965294	cg13267776	-4.55694029155919e-05	CCL11_F24
965295	cg25170995	2.63070878607287e-05	CCL11_F24
965296	cg16089727	0.0015915327692204	CCL11_F24
965297	cg15399577	-0.000175902945087759	CCL11_F24
965298	cg12891604	0.000119469968449245	CCL11_F24
965299	cg01204296	-8.10350480181504e-05	CCL11_F24
965300	cg19290181	0.000252347645161741	CCL11_F24
965301	cg00139496	-2.48334498644115e-05	CCL11_F24
965302	cg12193877	-4.97111077960142e-05	CCL11_F24
965303	cg16789847	-0.000328802612908864	CCL11_F24
965304	cg10265865	0.000206689678520133	CCL11_F24
965305	cg02985871	0.000513288247572146	CCL11_F24
965306	cg26307712	2.83497211839677e-05	CCL11_F24
965307	cg22127395	-0.000259031521164108	CCL11_F24
965308	cg07126566	0.00022279558995877	CCL11_F24
965309	cg06573570	0.000107983564026074	CCL11_F24
965310	cg18719863	-2.2128743525763e-05	CCL11_F24
965311	cg20862977	0.000259394004431071	CCL11_F24
965312	cg16415939	0.000134193504765309	CCL11_F24
965313	cg02271827	8.24172344554527e-06	CCL11_F24
965314	cg11865360	-3.51847821821641e-05	CCL11_F24
965315	cg06762151	-0.000208242903519554	CCL11_F24
965316	cg13535015	-8.04971400847983e-06	CCL11_F24
965317	cg18453665	0.00025725409625143	CCL11_F24
965318	cg19388268	-6.12526659437763e-05	CCL11_F24
965319	cg06924792	3.36168551469244e-05	CCL11_F24
965320	cg16404144	0.000120526172708574	CCL11_F24
965321	cg00714309	0.000262175983842244	CCL11_F24
965322	cg19882179	4.04458746201619e-05	CCL11_F24
965323	cg10943921	-9.40238016073462e-05	CCL11_F24
965324	cg11117926	-8.08845701633599e-05	CCL11_F24
965325	cg02086195	8.25937686981953e-05	CCL11_F24
965326	cg07418175	6.48153706348847e-06	CCL11_F24
965327	cg20681688	4.27548070744073e-05	CCL11_F24
965328	cg11213498	6.992557845964e-05	CCL11_F24
965329	cg01908026	0.000470407154711716	CCL11_F24
965330	cg16018314	8.10527588295126e-06	CCL11_F24
965331	cg17344340	0.000241134628775394	CCL11_F24
965332	cg27307975	5.0970051498411e-05	CCL11_F24
965333	cg26988331	8.90611287836824e-05	CCL11_F24
965334	cg14343513	0.000428466255098397	CCL11_F24
965335	cg11435872	4.30877304900291e-05	CCL11_F24
965336	cg01859872	-0.000108161674344064	CCL11_F24
965337	cg13917614	-4.56877618407924e-05	CCL11_F24
965338	cg14250881	0.000189469325192191	CCL11_F24
965339	cg20672981	0.000122093732643078	CCL11_F24
965340	cg00162952	-6.05399864597763e-05	CCL11_F24
965341	cg26422465	-0.000356460922409512	CCL11_F24
965342	cg03465894	0.000127123528373716	CCL11_F24
965343	cg20524024	3.18697920475726e-05	CCL11_F24
965344	cg07943111	3.22846943159822e-06	CCL11_F24
965345	cg07682179	0.000100388582608805	CCL11_F24
965346	cg03024690	0.000163007460201663	CCL11_F24
965347	cg09827400	-4.62661783031987e-05	CCL11_F24
965348	cg22002967	3.03900378605181e-05	CCL11_F24
965349	cg13080734	8.55782170489695e-07	CCL11_F24
965350	cg16849481	6.04656049550902e-05	CCL11_F24
965351	cg04350064	0.000318436486940203	CCL11_F24
965352	cg15144898	-8.2918660194307e-05	CCL11_F24
965353	cg22957121	0.000204422759077236	CCL11_F24
965354	cg13446199	0.00063014493869867	CCL11_F24
965355	cg17024828	0.000108356118298751	CCL11_F24
965356	cg16692788	0.000147316848007197	CCL11_F24
965357	cg25945841	1.92262371151039e-05	CCL11_F24
965358	cg26175729	0.000330520309683347	CCL11_F24
965359	cg21234342	-0.000273549210941809	CCL11_F24
965360	cg20885815	3.30537366649848e-06	CCL11_F24
965361	cg19643109	2.78754677249644e-06	CCL11_F24
965362	cg07752604	0.000159048641069832	CCL11_F24
965363	cg19907127	-0.000404161364837077	CCL11_F24
965364	cg04535902	-0.000154882868579563	CCL11_F24
965365	cg05717478	-0.000461175489697847	CCL11_F24
965366	cg03255440	7.79205538046877e-05	CCL11_F24
965367	cg02310670	0.000175660573325303	CCL11_F24
965368	cg03261800	-3.33904364737255e-05	CCL11_F24
965369	cg03661164	0.00017096429527588	CCL11_F24
965370	cg20176615	3.28348460849358e-05	CCL11_F24
965371	cg24748342	-1.02519063148715e-06	CCL11_F24
965372	cg05283184	-0.000280834958277807	CCL11_F24
965373	cg08609766	5.01474265076923e-05	CCL11_F24
965374	cg22343476	5.33977661968685e-06	CCL11_F24
965375	cg12343144	2.42749910873427e-05	CCL11_F24
965376	cg05242270	8.16123491323834e-06	CCL11_F24
965377	cg23058246	0.000130805141946844	CCL11_F24
965378	cg02124912	1.31125015349624e-05	CCL11_F24
965379	cg06095433	7.28462579897138e-05	CCL11_F24
965380	cg24877675	-0.000332076208247315	CCL11_F24
965381	cg23125733	2.3223548050094e-05	CCL11_F24
965382	cg12254642	5.43041750577113e-05	CCL11_F24
965383	cg09333392	-0.000207625595718849	CCL11_F24
965384	cg11362259	-6.23336753977073e-06	CCL11_F24
965385	cg11242910	2.48725426752447e-05	CCL11_F24
965386	cg00102615	0.000190754668242219	CCL11_F24
965387	cg03275758	-1.20667093031919e-05	CCL11_F24
965388	cg12829286	4.62501445630455e-05	CCL11_F24
965389	cg17379316	-2.25906955433938e-05	CCL11_F24
965390	cg10139608	-1.89573942742758e-05	CCL11_F24
965391	cg17855598	5.21725871115235e-05	CCL11_F24
965392	cg07390943	7.52454916147841e-05	CCL11_F24
965393	cg07322925	5.40193169654039e-05	CCL11_F24
965394	cg11971423	0.000138690896300916	CCL11_F24
965395	cg23735693	2.90991218794514e-05	CCL11_F24
965396	cg04252928	0.000324444239222965	CCL11_F24
965397	cg20226325	0.000142287131032124	CCL11_F24
965398	cg06602054	-3.02998605610391e-05	CCL11_F24
965399	cg22953510	0.000556908702109015	CCL11_F24
965400	cg24859648	-0.00185190361424187	CCL11_F24
965401	cg03550384	-0.000228917211812198	CCL11_F24
965402	cg08250135	-2.88681482242048e-05	CCL11_F24
965403	cg24168308	4.20651652117745e-06	CCL11_F24
965404	cg23992152	5.78082087454121e-05	CCL11_F24
965405	cg10835306	-0.000298829009614912	CCL11_F24
965406	cg24425191	-5.16020029123809e-05	CCL11_F24
965407	cg02860696	-0.000435637102339135	CCL11_F24
965408	cg01869605	5.91587956665142e-05	CCL11_F24
965409	cg04821499	-4.99225132139842e-06	CCL11_F24
965410	cg15294150	7.19510912508311e-05	CCL11_F24
965411	cg09249970	3.32082148787209e-05	CCL11_F24
965412	cg13585930	-8.13097825907282e-05	CCL11_F24
965413	cg27143870	-5.53849105662266e-05	CCL11_F24
965414	cg20876117	3.37458261209169e-05	CCL11_F24
965415	cg09864712	9.55471293208264e-05	CCL11_F24
965416	cg21500174	1.03441305023141e-05	CCL11_F24
965417	cg13541970	9.52546056654896e-05	CCL11_F24
965418	cg14398877	-3.08381588276898e-07	CCL11_F24
965419	cg06589793	4.42167645055214e-05	CCL11_F24
965420	cg00718732	-8.11992840712824e-05	CCL11_F24
965421	cg02940599	0.000171601911793996	CCL11_F24
965422	cg25225206	4.93103764635162e-06	CCL11_F24
965423	cg02733241	-8.70382213575664e-05	CCL11_F24
965424	cg12487792	6.35841983003641e-05	CCL11_F24
965425	cg25712753	-7.64032682215591e-07	CCL11_F24
965426	cg13615770	5.14226045869273e-06	CCL11_F24
965427	cg26772172	-5.06978270719158e-05	CCL11_F24
965428	cg09884423	4.95442580693091e-05	CCL11_F24
965429	cg10871044	9.67068903878691e-05	CCL11_F24
965430	cg14255562	-9.10437006170794e-05	CCL11_F24
965431	cg00085592	-9.85342842022904e-05	CCL11_F24
965432	cg26688212	9.24423645422909e-05	CCL11_F24
965433	cg10556900	-2.16173588992095e-06	CCL11_F24
965434	cg00000321	-3.60218010989023e-05	CCL11_F24
965435	cg04022023	7.7528993739112e-05	CCL11_F24
965436	cg13773148	-6.49889963145669e-05	CCL11_F24
965437	cg04432802	-5.47347795784449e-06	CCL11_F24
965438	cg14366598	-0.000267583742322419	CCL11_F24
965439	cg12829461	-8.20204558914824e-05	CCL11_F24
965440	cg14242877	3.10080594398861e-05	CCL11_F24
965441	cg12885192	-9.87888275805478e-06	CCL11_F24
965442	cg02016987	6.01335605169694e-05	CCL11_F24
965443	cg07167507	-8.73995669062052e-05	CCL11_F24
965444	cg05166410	8.41861239953513e-05	CCL11_F24
965445	cg20103955	-3.0936563031685e-05	CCL11_F24
965446	cg14700352	-7.00140637176492e-05	CCL11_F24
965447	cg19635533	0.000239245839425658	CCL11_F24
965448	cg03168614	0.000119322068327369	CCL11_F24
965449	cg21244191	-0.00013018994495649	CCL11_F24
965450	cg04816348	-0.000226486818862246	CCL11_F24
965451	cg12151888	-6.13826011036397e-05	CCL11_F24
965452	cg19632603	-0.000241448358028838	CCL11_F24
965453	cg05042706	0.00013871150298817	CCL11_F24
965454	cg27497781	-0.000322634485056843	CCL11_F24
965455	cg02297304	5.91217435294677e-05	CCL11_F24
965456	cg06452331	5.16834961470508e-06	CCL11_F24
965457	cg04392488	-0.000128913316054968	CCL11_F24
965458	cg14615905	-0.000183446616102216	CCL11_F24
965459	cg10754796	-9.45466801092494e-05	CCL11_F24
965460	cg10613282	6.26887783729504e-06	CCL11_F24
965461	cg03992447	4.70514142872095e-05	CCL11_F24
965462	cg02907638	5.40658002061964e-06	CCL11_F24
965463	cg18847598	0.000484742878430436	CCL11_F24
965464	cg02272790	6.56935411990669e-06	CCL11_F24
965465	cg02666664	-0.000191107062795583	CCL11_F24
965466	cg13492737	1.5786301533799e-05	CCL11_F24
965467	cg12627724	3.87835329392714e-05	CCL11_F24
965468	cg03877960	4.69077570357788e-05	CCL11_F24
965469	cg24712567	0.000173308454339881	CCL11_F24
965470	cg01582648	4.76348493669306e-05	CCL11_F24
965471	cg14524764	7.77105857641371e-05	CCL11_F24
965472	cg26743518	6.06231697204008e-07	CCL11_F24
965473	cg02405211	0.00021780681497201	CCL11_F24
965474	cg18970151	-8.93695230894218e-05	CCL11_F24
965475	cg03693068	-0.000194145881620944	CCL11_F24
965476	cg11237272	-1.32957317800269e-06	CCL11_F24
965477	cg00407962	0.00028378626038796	CCL11_F24
965478	cg25215047	3.90569470199008e-05	CCL11_F24
965479	cg25213590	4.46904358763168e-05	CCL11_F24
965480	cg21251018	1.1060559799519e-05	CCL11_F24
965481	cg07959977	-6.01090722058042e-05	CCL11_F24
965482	cg24553170	-0.000538975576359189	CCL11_F24
965483	cg11599457	-0.000126513097877499	CCL11_F24
965484	cg02077695	-0.00033063562453409	CCL11_F24
965485	cg02746002	-4.39144085393949e-05	CCL11_F24
965486	cg07544356	-1.46294176608008e-05	CCL11_F24
965487	cg02278319	-2.51372309850344e-05	CCL11_F24
965488	cg07015444	3.14632511244645e-05	CCL11_F24
965489	cg04245131	0.000140928346451365	CCL11_F24
965490	cg00444898	5.74292638148274e-05	CCL11_F24
965491	cg10843707	0.0002345149822781	CCL11_F24
965492	cg09905935	0.000180790684963279	CCL11_F24
965493	cg13163498	9.27391199448147e-05	CCL11_F24
965494	cg23279833	1.706239436514e-05	CCL11_F24
965495	cg10904151	6.46323421493651e-05	CCL11_F24
965496	cg24544197	0.000145307264972696	CCL11_F24
965497	cg17476951	-8.18598380905806e-05	CCL11_F24
965498	cg01464730	-0.000923461577777396	CCL11_F24
965499	cg16753570	8.65855084841909e-05	CCL11_F24
965500	cg11818127	6.24617446087716e-07	CCL11_F24
965501	cg22567591	5.00719510508198e-05	CCL11_F24
965502	cg13554180	2.93653502871421e-05	CCL11_F24
965503	cg06919865	5.65244174076728e-05	CCL11_F24
965504	cg02000032	-1.91182283715809e-05	CCL11_F24
965505	cg01996567	0.00015069512335365	CCL11_F24
965506	cg16643777	9.56946026685149e-05	CCL11_F24
965507	cg03575292	-6.53698666900697e-05	CCL11_F24
965508	cg16380879	-2.84727021901697e-06	CCL11_F24
965509	cg24847993	4.85345088768605e-05	CCL11_F24
965510	cg25671376	-1.95212671957671e-05	CCL11_F24
965511	cg04800068	7.82984487239577e-05	CCL11_F24
965512	cg07004907	0.000238676019652273	CCL11_F24
965513	cg15094719	2.12205730258091e-05	CCL11_F24
965514	cg14760128	3.53804536805732e-05	CCL11_F24
965515	cg10188410	-7.77561693728861e-05	CCL11_F24
965516	cg18125073	0.000164940397219045	CCL11_F24
965517	cg21690927	-2.53793617238042e-05	CCL11_F24
965518	cg07425204	9.22880552050633e-05	CCL11_F24
965519	cg25094735	0.000538588435945959	CCL11_F24
965520	cg09523670	-3.08992045300284e-05	CCL11_F24
965521	cg14087524	0.000593039402164932	CCL11_F24
965522	cg22703759	-0.000165945032770416	CCL11_F24
965523	cg18268438	9.52643814759502e-05	CCL11_F24
965524	cg10397710	0.000143025581059995	CCL11_F24
965525	cg09482935	-5.9565810891071e-05	CCL11_F24
965526	cg05636881	5.01465198452714e-05	CCL11_F24
965527	cg00558500	5.93359239830348e-05	CCL11_F24
965528	cg00986350	8.61680608776181e-06	CCL11_F24
965529	cg25783497	2.12554984671919e-05	CCL11_F24
965530	cg26646427	0.000171620952928465	CCL11_F24
965531	cg20931247	9.57211199181514e-05	CCL11_F24
965532	cg12532604	1.66246043794639e-05	CCL11_F24
965533	cg15019001	-0.000676842561518608	CCL11_F24
965534	cg23881242	0.000248019866238501	CCL11_F24
965535	cg10576487	-6.58113456947232e-06	CCL11_F24
965536	cg01301339	-4.89986000285551e-06	CCL11_F24
965537	cg08528681	1.24964304629297e-05	CCL11_F24
965538	cg11471802	0.000346598327820777	CCL11_F24
965539	cg23239574	5.62227895185934e-05	CCL11_F24
965540	cg11009507	6.33625954190242e-05	CCL11_F24
965541	cg06578276	7.77875157643731e-05	CCL11_F24
965542	cg17166205	-3.61373723259328e-05	CCL11_F24
965543	cg18476993	0.000205849254962682	CCL11_F24
965544	cg23957850	-2.30116974252141e-05	CCL11_F24
965545	cg01305801	9.35523615098926e-06	CCL11_F24
965546	cg07341120	2.21071299578305e-05	CCL11_F24
965547	cg22155718	-7.63226304595023e-05	CCL11_F24
965548	cg08650923	-0.000391471794144792	CCL11_F24
965549	cg18885645	0.000102902868821291	CCL11_F24
965550	cg11872645	2.43865065215026e-05	CCL11_F24
965551	cg22198192	0.000276278456117342	CCL11_F24
965552	cg05987443	-2.46689687228653e-05	CCL11_F24
965553	cg23850913	0.000111248218543496	CCL11_F24
965554	cg14422922	0.000170508862085724	CCL11_F24
965555	cg20861134	-6.63532093543645e-05	CCL11_F24
965556	cg04254259	1.12558523449305e-05	CCL11_F24
965557	cg24868960	-1.07728583867134e-05	CCL11_F24
965558	cg20722327	4.48422044438689e-05	CCL11_F24
965559	cg17051930	3.10071914030286e-05	CCL11_F24
965560	cg17321888	9.05035613887734e-07	CCL11_F24
965561	cg11218699	0.000217115640251429	CCL11_F24
965562	cg07687554	0.000153826673723909	CCL11_F24
965563	cg07643355	0.000121322194091375	CCL11_F24
965564	cg27566196	4.34642921505107e-06	CCL11_F24
965565	cg20328620	3.25047120642379e-05	CCL11_F24
965566	cg09661417	5.13167717421044e-05	CCL11_F24
965567	cg06250213	0.000114829016865166	CCL11_F24
965568	cg17478979	1.59230830451996e-05	CCL11_F24
965569	cg14155388	0.000139688121142214	CCL11_F24
965570	cg26209990	-0.000150039357153717	CCL11_F24
965571	cg17602481	8.28202158005126e-05	CCL11_F24
965572	cg10368641	2.97787016610998e-06	CCL11_F24
965573	cg04122494	-0.000146530455699638	CCL11_F24
965574	cg04735773	2.30712295408355e-05	CCL11_F24
965575	cg15964514	-2.61986774396473e-05	CCL11_F24
965576	cg00317925	1.21431333250818e-05	CCL11_F24
965577	cg23057621	0.000105603977859499	CCL11_F24
965578	cg27256515	-8.16009671161375e-05	CCL11_F24
965579	cg16832567	0.000317423725222269	CCL11_F24
965580	cg16639540	-4.41496409941105e-05	CCL11_F24
965581	cg16833566	3.43122866575592e-05	CCL11_F24
965582	cg09502865	9.41141041421722e-05	CCL11_F24
965583	cg16715953	4.52925243763264e-06	CCL11_F24
965584	cg09806013	7.68866156161123e-05	CCL11_F24
965585	cg11803375	4.38021885934774e-05	CCL11_F24
965586	cg15938989	9.32847826904246e-05	CCL11_F24
965587	cg03572619	2.82881931624906e-05	CCL11_F24
965588	cg23462257	0.00014902526426433	CCL11_F24
965589	cg17542710	-0.000161357274803309	CCL11_F24
965590	cg23094569	6.16786608832083e-05	CCL11_F24
965591	cg08182463	0.000101318143091324	CCL11_F24
965592	cg02349934	9.95158130796438e-05	CCL11_F24
965593	cg05638471	0.000110361269231826	CCL11_F24
965594	cg00470192	4.7446878323513e-06	CCL11_F24
965595	cg24481374	0.000226585505632104	CCL11_F24
965596	cg26982323	4.39269207149804e-05	CCL11_F24
965597	cg15145296	5.47040047937931e-05	CCL11_F24
965598	cg14699903	5.4419285716442e-06	CCL11_F24
965599	cg22925943	-0.000255402410759558	CCL11_F24
965600	cg07021052	-0.000263977217336603	CCL11_F24
965601	cg12800075	-2.54197128462134e-05	CCL11_F24
965602	cg22384700	0.000254175326332828	CCL11_F24
965603	cg17866810	-0.000108566698187868	CCL11_F24
965604	cg01245223	1.63762043780378e-06	CCL11_F24
965605	cg03044471	-0.0003703306866446	CCL11_F24
965606	cg22355889	-0.00070316255179451	CCL11_F24
965607	cg19811935	2.40752037365521e-05	CCL11_F24
965608	cg23490829	2.57875890319879e-05	CCL11_F24
965609	cg16177250	-0.000276804194141061	CCL11_F24
965610	cg17099212	0.000283206312542153	CCL11_F24
965611	cg14151317	-4.27693714719662e-05	CCL11_F24
965612	cg04392266	6.66238468807647e-05	CCL11_F24
965613	cg17487799	-0.000881017820333279	CCL11_F24
965614	cg24906015	0.000126814653069621	CCL11_F24
965615	cg06784129	7.39903328573599e-05	CCL11_F24
965616	cg01389413	1.8067165717724e-05	CCL11_F24
965617	cg16400090	2.46796079443936e-05	CCL11_F24
965618	cg04864532	3.48166893605564e-05	CCL11_F24
965619	cg23963224	8.04192683232302e-05	CCL11_F24
965620	cg26416897	-0.000207785396089702	CCL11_F24
965621	cg00790323	3.17756692681168e-05	CCL11_F24
965622	cg01105403	-0.000645054000242804	CCL11_F24
965623	cg07829232	-0.000179743899744417	CCL11_F24
965624	cg01557792	1.73402500891452e-06	CCL11_F24
965625	cg16568120	3.42853191425133e-06	CCL11_F24
965626	cg17256697	9.9170659473531e-05	CCL11_F24
965627	cg24738628	-7.00369450243105e-05	CCL11_F24
965628	cg26230076	3.20855385949887e-05	CCL11_F24
965629	cg21993707	-0.000166517059261179	CCL11_F24
965630	cg17286719	-3.62933510656373e-05	CCL11_F24
965631	cg11474412	0.000188360112047151	CCL11_F24
965632	cg14933512	6.87253930427928e-05	CCL11_F24
965633	cg03597491	-8.89781430134985e-05	CCL11_F24
965634	cg19758638	-8.75449414203748e-05	CCL11_F24
965635	cg20243900	3.93532406246367e-05	CCL11_F24
965636	cg23613963	0.000133622060311011	CCL11_F24
965637	cg15689513	-6.42605239765315e-05	CCL11_F24
965638	cg25858347	0.000303581851538017	CCL11_F24
965639	cg13180638	-2.12089946892827e-05	CCL11_F24
965640	cg21931089	0.000400306932403002	CCL11_F24
965641	cg07310531	-3.78755569114738e-05	CCL11_F24
965642	cg09578379	1.63135699816559e-05	CCL11_F24
965643	cg08560373	-5.66116106227529e-05	CCL11_F24
965644	cg22408172	0.000241755681234886	CCL11_F24
965645	cg24813791	5.46311980473542e-05	CCL11_F24
965646	cg23949492	0.00026071690543579	CCL11_F24
965647	cg12673103	-0.000141416816102443	CCL11_F24
965648	cg08458125	-2.07540784902357e-07	CCL11_F24
965649	cg15606779	0.000117914811403209	CCL11_F24
965650	cg15611021	-8.82950599321251e-05	CCL11_F24
965651	cg13470155	6.77143984444147e-05	CCL11_F24
965652	cg11298627	6.65562823935271e-05	CCL11_F24
965653	cg12622680	0.00015099902961716	CCL11_F24
965654	cg19484645	9.11357175113753e-05	CCL11_F24
965655	cg16319034	1.43931485656516e-05	CCL11_F24
965656	cg06998262	4.11395657234641e-05	CCL11_F24
965657	cg10548506	0.000102725281321957	CCL11_F24
965658	cg08866665	0.000140623064023564	CCL11_F24
965659	cg26215727	6.40839142818387e-05	CCL11_F24
965660	cg19622777	0.000254724361727616	CCL11_F24
965661	cg17731952	0.000110266358299343	CCL11_F24
965662	cg05358758	-1.68745463975677e-05	CCL11_F24
965663	cg00426585	-5.91979502911494e-05	CCL11_F24
965664	cg09793376	-8.57500376019987e-06	CCL11_F24
965665	cg15416948	-5.96452062766076e-05	CCL11_F24
965666	cg03577479	0.00013139593342566	CCL11_F24
965667	cg14480116	4.49562741034391e-06	CCL11_F24
965668	cg27263998	-7.83944584677054e-05	CCL11_F24
965669	cg15993521	-0.000238661483269358	CCL11_F24
965670	cg10257209	0.000178281382470199	CCL11_F24
965671	cg14203218	5.13941365460432e-05	CCL11_F24
965672	cg13027267	0.000100969245860533	CCL11_F24
965673	cg02927373	0.000165639719807637	CCL11_F24
965674	cg26044108	3.05988288115225e-05	CCL11_F24
965675	cg20306694	2.0358629860201e-05	CCL11_F24
965676	cg14079189	-0.000551197038920113	CCL11_F24
965677	cg27314761	-3.6969851399093e-05	CCL11_F24
965678	cg14948086	7.0853957998475e-05	CCL11_F24
965679	cg12742645	2.41628449591895e-05	CCL11_F24
965680	cg15885771	-5.99655418619084e-05	CCL11_F24
965681	cg03622592	1.37608290895025e-05	CCL11_F24
965682	cg13327727	7.67403535478953e-05	CCL11_F24
965683	cg26474732	-0.000127526871475957	CCL11_F24
965684	cg05059607	-0.00014731878821914	CCL11_F24
965685	cg10117599	-0.000562094781978751	CCL11_F24
965686	cg27139058	-6.42971545945934e-07	CCL11_F24
965687	cg19169932	-6.00635686071018e-05	CCL11_F24
965688	cg00266002	-0.00032700534107691	CCL11_F24
965689	cg26066455	5.4468685728493e-05	CCL11_F24
965690	cg04850646	-3.61318946252905e-05	CCL11_F24
965691	cg12492273	3.15553920586664e-05	CCL11_F24
965692	cg02618689	-4.20966813637101e-05	CCL11_F24
965693	cg20430047	-0.000200015849033151	CCL11_F24
965694	cg18468235	-9.99845709042099e-05	CCL11_F24
965695	cg18890101	0.00020510887101089	CCL11_F24
965696	cg21006256	-3.69749943976344e-05	CCL11_F24
965697	cg03789791	0.000141554730259798	CCL11_F24
965698	cg17259920	6.09997119883255e-06	CCL11_F24
965699	cg02839328	0.000166177083238484	CCL11_F24
965700	cg25907132	-0.000169758510774232	CCL11_F24
965701	cg18821972	1.92765646263424e-05	CCL11_F24
965702	cg21654286	2.28020729999631e-05	CCL11_F24
965703	cg09545984	-2.61424202547715e-06	CCL11_F24
965704	cg21789181	0.00042976662254548	CCL11_F24
965705	cg10640333	-3.68287150417362e-05	CCL11_F24
965706	cg05845093	0.000124513075097719	CCL11_F24
965707	cg19674032	8.31721429205044e-05	CCL11_F24
965708	cg01163931	6.87075227075792e-05	CCL11_F24
965709	cg25222272	-2.69287589939188e-05	CCL11_F24
965710	cg11089595	1.37369662427965e-05	CCL11_F24
965711	cg05988645	6.0782626843663e-05	CCL11_F24
965712	cg21940708	7.66056114471953e-05	CCL11_F24
965713	cg21752270	7.34281233144076e-05	CCL11_F24
965714	cg04088932	-1.44047372809938e-05	CCL11_F24
965715	cg14456629	6.93187914355577e-05	CCL11_F24
965716	cg24873924	-1.06708705404348e-05	CCL11_F24
965717	cg20592317	2.50019705490327e-05	CCL11_F24
965718	cg21721083	-4.5382965627515e-06	CCL11_F24
965719	cg04641400	1.15551017665839e-05	CCL11_F24
965720	cg14946741	3.27969579307067e-05	CCL11_F24
965721	cg11314779	-0.000303019204102358	CCL11_F24
965722	cg19975800	0.000149437502039131	CCL11_F24
965723	cg12155443	-0.000122201859770815	CCL11_F24
965724	cg00332961	0.000167394028567943	CCL11_F24
965725	cg13524022	3.37479425908947e-05	CCL11_F24
965726	cg24406642	8.38707483715006e-05	CCL11_F24
965727	cg09610891	0.000497013465692081	CCL11_F24
965728	cg18568946	2.84883536592274e-05	CCL11_F24
965729	cg07136393	-8.66211722703812e-05	CCL11_F24
965730	cg25878055	0.000300375876720306	CCL11_F24
965731	cg18907610	0.000112640190706787	CCL11_F24
965732	cg00835193	4.865617228035e-05	CCL11_F24
965733	cg12568536	-2.60212910947531e-05	CCL11_F24
965734	cg26999501	-7.25005004299385e-05	CCL11_F24
965735	cg20075914	-0.000200097266505817	CCL11_F24
965736	cg01662749	2.97052236144376e-05	CCL11_F24
965737	cg01102160	6.72239247932325e-05	CCL11_F24
965738	cg03129529	5.83931120650216e-07	CCL11_F24
965739	cg23214003	0.000100267825731629	CCL11_F24
965740	cg18800329	0.000266076101651864	CCL11_F24
965741	cg19147649	8.51799335315536e-05	CCL11_F24
965742	cg21323244	0.000162655974693241	CCL11_F24
965743	cg12590340	0.000143631372975601	CCL11_F24
965744	cg23346269	4.71016598019406e-05	CCL11_F24
965745	cg11175836	0.00014811386666805	CCL11_F24
965746	cg02470287	-0.000100685018373278	CCL11_F24
965747	cg21143896	-3.81428086895289e-05	CCL11_F24
965748	cg04539165	-7.58577719113465e-06	CCL11_F24
965749	cg02757705	-4.22176943866643e-05	CCL11_F24
965750	cg15235074	0.000275480103457845	CCL11_F24
965751	cg16709353	-0.000106780444175824	CCL11_F24
965752	cg15117681	0.000351500432679644	CCL11_F24
965753	cg00866540	-0.000413538242340258	CCL11_F24
965754	cg25836232	-9.4475837653429e-05	CCL11_F24
965755	cg12963319	-0.000466496883782139	CCL11_F24
965756	cg09534099	0.000343863481381314	CCL11_F24
965757	cg04716277	7.17218821111408e-06	CCL11_F24
965758	cg06247012	-0.000266079446173938	CCL11_F24
965759	cg17100575	0.000201581128222503	CCL11_F24
965760	cg22262325	-6.04782257859591e-05	CCL11_F24
965761	cg15260978	-8.77532868334161e-05	CCL11_F24
965762	cg04470984	0.000129196518049731	CCL11_F24
965763	cg12485042	0.000103327963582602	CCL11_F24
965764	cg01632230	1.91905983980581e-05	CCL11_F24
965765	cg14347219	3.00024821984493e-06	CCL11_F24
965766	cg19566482	0.000119366435257967	CCL11_F24
965767	cg00242839	-0.000241155308405588	CCL11_F24
965768	cg25239226	0.000103391497855744	CCL11_F24
965769	cg27309611	-0.00021921965200071	CCL11_F24
965770	cg01544213	0.000292078109284066	CCL11_F24
965771	cg01133803	3.87688604424321e-06	CCL11_F24
965772	cg06665838	0.000123243382840401	CCL11_F24
965773	cg13769283	0.000303898508638525	CCL11_F24
965774	cg11156560	-0.000129260318489597	CCL11_F24
965775	cg10355819	9.66979227126086e-06	CCL11_F24
965776	cg11418915	-0.000193786047033268	CCL11_F24
965777	cg09160487	9.71908777129801e-05	CCL11_F24
965778	cg18676053	-0.000140735141057923	CCL11_F24
965779	cg14035166	-1.79997626911334e-05	CCL11_F24
965780	cg12523461	3.37622919025257e-05	CCL11_F24
965781	cg26151999	-0.000107614867904139	CCL11_F24
965782	cg00235484	0.000111695859606188	CCL11_F24
965783	cg14314529	6.7526104793526e-05	CCL11_F24
965784	cg15352551	0.000122784901964243	CCL11_F24
965785	cg01790628	-1.99218366425724e-06	CCL11_F24
965786	cg22400703	7.1246262024575e-05	CCL11_F24
965787	cg26335251	4.11845205767108e-05	CCL11_F24
965788	cg01717586	-0.000118983656335426	CCL11_F24
965789	cg18810244	-0.000110066967578922	CCL11_F24
965790	cg09232650	-0.00047822035165582	CCL11_F24
965791	cg04590170	0.000227556648094724	CCL11_F24
965792	cg09635369	0.000100579563829802	CCL11_F24
965793	cg10614416	3.62719363296608e-06	CCL11_F24
965794	cg11628356	0.000210268651989691	CCL11_F24
965795	cg09819395	3.79293153306248e-05	CCL11_F24
965796	cg25715429	-0.000508265181986439	CCL11_F24
965797	cg10114631	-0.000147076026642952	CCL11_F24
965798	cg20469003	-0.000229649167983574	CCL11_F24
965799	cg07673535	-4.03240233203453e-05	CCL11_F24
965800	cg11806635	-0.000150408736680183	CCL11_F24
965801	cg04825276	-7.13374013223682e-05	CCL11_F24
965802	cg14661139	0.000190204089811457	CCL11_F24
965803	cg03006193	0.000239511275724197	CCL11_F24
965804	cg20283238	4.65663578304861e-05	CCL11_F24
965805	cg06448302	0.000203202885663495	CCL11_F24
965806	cg11202944	2.37391659430514e-05	CCL11_F24
965807	cg25304575	-0.000117285652928052	CCL11_F24
965808	cg19035770	1.6570558789287e-05	CCL11_F24
965809	cg13198182	-0.000121112293717106	CCL11_F24
965810	cg09597554	0.000102920766901606	CCL11_F24
965811	cg15935860	0.000115503211126053	CCL11_F24
965812	cg04819846	-3.07412045176065e-05	CCL11_F24
965813	cg16788218	-6.08116608131954e-05	CCL11_F24
965814	cg15529580	8.89891824135746e-07	CCL11_F24
965815	cg03838931	4.02542185689073e-05	CCL11_F24
965816	cg26946938	3.06933971144268e-05	CCL11_F24
965817	cg03383219	9.69039764318628e-05	CCL11_F24
965818	cg08046784	-9.53085634304178e-06	CCL11_F24
965819	cg11661914	0.000187872790692759	CCL11_F24
965820	cg09890650	6.81008942065347e-05	CCL11_F24
965821	cg10557930	-3.1820238024492e-05	CCL11_F24
965822	cg06007624	-6.25393694456366e-05	CCL11_F24
965823	cg26259926	-0.000300728749473219	CCL11_F24
965824	cg04250837	7.63013119875979e-05	CCL11_F24
965825	cg26632641	-5.06382828411308e-05	CCL11_F24
965826	cg19560866	0.000212639124473471	CCL11_F24
965827	cg03322198	9.15786410781566e-05	CCL11_F24
965828	cg26895879	8.65189918973358e-05	CCL11_F24
965829	cg23074260	-0.000269879511218463	CCL11_F24
965830	cg05304184	-6.51315815471009e-05	CCL11_F24
965831	cg06875552	5.22196437782245e-05	CCL11_F24
965832	cg15140937	-0.000188983467159705	CCL11_F24
965833	cg07220032	0.000233270835124651	CCL11_F24
965834	cg15064086	0.000238388445366324	CCL11_F24
965835	cg05240871	0.000254282779215553	CCL11_F24
965836	cg16331565	1.88306496778944e-06	CCL11_F24
965837	cg25512912	3.88592034983904e-06	CCL11_F24
965838	cg14456745	5.04590198774707e-07	CCL11_F24
965839	cg27059140	2.98327963353038e-05	CCL11_F24
965840	cg23414861	-6.76980513393171e-05	CCL11_F24
965841	cg14328432	2.99108003636814e-05	CCL11_F24
965842	cg19151852	1.33062671396914e-06	CCL11_F24
965843	cg15384108	0.000261029212121424	CCL11_F24
965844	cg05481257	-0.000714075552494504	CCL11_F24
965845	cg02858514	-1.117232401732e-05	CCL11_F24
965846	cg17931078	-0.000148022087551397	CCL11_F24
965847	cg00464738	1.69254627677556e-05	CCL11_F24
965848	cg05091311	5.08153892764081e-05	CCL11_F24
965849	cg13537499	-0.000128778384247856	CCL11_F24
965850	cg16694277	5.79408980142782e-05	CCL11_F24
965851	cg00531156	-3.63504626770902e-05	CCL11_F24
965852	cg20522370	5.18825971806843e-05	CCL11_F24
965853	cg20936026	9.53820214747162e-05	CCL11_F24
965854	cg24567464	1.03099187176919e-05	CCL11_F24
965855	cg04011469	-8.59530061351792e-05	CCL11_F24
965856	cg23274420	0.000122785648975588	CCL11_F24
965857	cg19907409	-0.00015682422874238	CCL11_F24
965858	cg12196504	-7.64700943042398e-05	CCL11_F24
965859	cg23384786	0.000158760979680185	CCL11_F24
965860	cg25006149	0.000171033879285536	CCL11_F24
965861	cg09010307	0.000191965800935293	CCL11_F24
965862	cg24913254	-9.46383483600687e-05	CCL11_F24
965863	cg12509442	-1.93543461064283e-06	CCL11_F24
965864	cg12415983	0.000268060699784352	CCL11_F24
965865	cg04114637	3.56909995326778e-05	CCL11_F24
965866	cg15156391	2.63735888758859e-05	CCL11_F24
965867	cg06542700	-0.000130092079119695	CCL11_F24
965868	cg19303898	0.00073265753693513	CCL11_F24
965869	cg04201490	-2.58207875866094e-05	CCL11_F24
965870	cg03308803	9.77829174938966e-05	CCL11_F24
965871	cg06662476	-9.0759946817767e-05	CCL11_F24
965872	cg20147224	0.000367714100458474	CCL11_F24
965873	cg19900074	4.04592110514534e-05	CCL11_F24
965874	cg09104180	-7.73919749578055e-05	CCL11_F24
965875	cg06740808	3.73172318092289e-05	CCL11_F24
965876	cg02787120	3.7587342317505e-05	CCL11_F24
965877	cg12283362	3.15716249575912e-05	CCL11_F24
965878	cg11417547	0.000217364792010238	CCL11_F24
965879	cg12650670	-1.557652944894e-05	CCL11_F24
965880	cg08228706	0.000134562416964368	CCL11_F24
965881	cg01961848	4.56275395944284e-06	CCL11_F24
965882	cg26296001	-0.000148109908972792	CCL11_F24
965883	cg26510738	9.80429063820421e-05	CCL11_F24
965884	cg18280040	-0.000113771099777184	CCL11_F24
965885	cg20710013	-9.76467279984212e-05	CCL11_F24
965886	cg12868239	-1.41438137327416e-05	CCL11_F24
965887	cg22534759	2.0971739832141e-05	CCL11_F24
965888	cg06951677	-0.000246620407226138	CCL11_F24
965889	cg21043716	0.0001404460751548	CCL11_F24
965890	ch.16.13852091R	3.48566235522008e-05	CCL11_F24
965891	cg06765022	3.58186249074706e-05	CCL11_F24
965892	cg00565688	-0.000261047986759856	CCL11_F24
965893	cg10667790	0.000276526414278647	CCL11_F24
965894	cg22933161	8.90714683750252e-06	CCL11_F24
965895	cg16423285	-0.000551808680763189	CCL11_F24
965896	cg22058816	-5.63140436570965e-05	CCL11_F24
965897	cg27057036	-6.13596817473408e-05	CCL11_F24
965898	cg06409673	-0.000425954409625023	CCL11_F24
965899	cg23715029	0.00018110110180116	CCL11_F24
965900	cg17216492	-6.27536332501408e-05	CCL11_F24
965901	cg18451156	6.47818947754446e-07	CCL11_F24
965902	cg23247616	0.000100914070300649	CCL11_F24
965903	cg13349042	1.26358562517526e-05	CCL11_F24
965904	cg12851588	-7.90957731482496e-05	CCL11_F24
965905	cg24115925	6.35480328016324e-05	CCL11_F24
965906	cg23501292	7.91129092574146e-05	CCL11_F24
965907	cg02902946	-7.79105180047323e-06	CCL11_F24
965908	cg00864916	0.00010551481920803	CCL11_F24
965909	cg03224126	7.09604594847717e-05	CCL11_F24
965910	cg11699156	3.96295955492069e-06	CCL11_F24
965911	cg17797731	0.0001218734993905	CCL11_F24
965912	cg26122286	8.92251641543868e-05	CCL11_F24
965913	cg15056139	-4.42759831213162e-06	CCL11_F24
965914	cg02711975	-0.000145241934859139	CCL11_F24
965915	cg00347921	-2.09347493175617e-06	CCL11_F24
965916	cg16783572	0.000104616299955365	CCL11_F24
965917	cg06490225	-5.07906310817869e-05	CCL11_F24
965918	cg05822345	1.79462418368872e-05	CCL11_F24
965919	cg13834443	9.42892554921619e-05	CCL11_F24
965920	cg13120180	0.000158681016627569	CCL11_F24
965921	cg24009806	-0.000158381928970161	CCL11_F24
965922	cg14758072	-7.5098799063066e-07	CCL11_F24
965923	cg06681845	3.61379716925836e-05	CCL11_F24
965924	cg10613215	-0.000564832837609322	CCL11_F24
965925	cg19418809	-7.91571837408904e-05	CCL11_F24
965926	cg12976394	-8.25885661694907e-05	CCL11_F24
965927	cg13599484	2.13875880936799e-05	CCL11_F24
965928	cg08575860	3.29149510448362e-05	CCL11_F24
965929	cg09977284	8.89204657574231e-05	CCL11_F24
965930	cg22175856	8.25086899754787e-05	CCL11_F24
965931	cg26366822	9.79958498872817e-05	CCL11_F24
965932	cg22208713	6.76336297756282e-05	CCL11_F24
965933	cg06630932	9.42651932510218e-05	CCL11_F24
965934	cg09315878	-9.2206211598964e-05	CCL11_F24
965935	cg17020895	0.000245953048004132	CCL11_F24
965936	cg08859447	6.71068970055982e-05	CCL11_F24
965937	cg15473617	-8.91055527205884e-05	CCL11_F24
965938	cg04683035	-0.000267209007531397	CCL11_F24
965939	cg00756887	2.92166725912188e-05	CCL11_F24
965940	cg11349797	-0.000174078008290636	CCL11_F24
965941	cg20299802	2.35477841542133e-05	CCL11_F24
965942	cg04893298	6.28283383796392e-05	CCL11_F24
965943	cg03660162	0.000426796104279758	CCL11_F24
965944	cg13046221	5.60649864517436e-05	CCL11_F24
965945	cg02979978	-0.000203828697133136	CCL11_F24
965946	cg21866886	0.000184738264909657	CCL11_F24
965947	cg13117792	-0.000328953424868611	CCL11_F24
965948	cg25834802	2.38038380290578e-06	CCL11_F24
965949	cg16589260	3.7579730416448e-05	CCL11_F24
965950	cg07078979	-0.000147986476190128	CCL11_F24
965951	cg18595228	8.41314454485998e-05	CCL11_F24
965952	cg08729551	7.71608894971426e-05	CCL11_F24
965953	cg10061592	6.04487643212925e-05	CCL11_F24
965954	cg12856497	0.000370146812057602	CCL11_F24
965955	cg20679403	-0.000442246175495849	CCL11_F24
965956	cg04995311	1.65875662880147e-05	CCL11_F24
965957	cg24375736	-1.72491491966434e-05	CCL11_F24
965958	cg09873370	6.09600443138832e-05	CCL11_F24
965959	cg16014862	-3.58063513030047e-05	CCL11_F24
965960	cg13956901	-7.41736462397287e-05	CCL11_F24
965961	cg12382363	-1.90984965584707e-05	CCL11_F24
965962	cg11447186	1.43126634050185e-05	CCL11_F24
965963	cg25900627	5.41100297134354e-05	CCL11_F24
965964	cg15910301	3.71299822025578e-05	CCL11_F24
965965	cg12243862	-1.77970093026202e-05	CCL11_F24
965966	cg05472398	0.000281010944101293	CCL11_F24
965967	cg02838553	6.09299706048419e-05	CCL11_F24
965968	cg04740403	1.96356367986931e-05	CCL11_F24
965969	cg09529408	8.0891556935339e-06	CCL11_F24
965970	cg27017599	9.22820991044726e-05	CCL11_F24
965971	cg14032070	1.22763475661091e-05	CCL11_F24
965972	cg27344791	2.14754529266922e-06	CCL11_F24
965973	cg07620167	6.88829632101809e-05	CCL11_F24
965974	cg24579589	5.11776616609776e-05	CCL11_F24
965975	cg00610094	4.65500956435795e-05	CCL11_F24
965976	cg12611007	-0.000106025565099746	CCL11_F24
965977	cg07011093	0.000133243542940024	CCL11_F24
965978	cg14053955	-8.65508971964365e-05	CCL11_F24
965979	cg25177139	-5.25731483735706e-05	CCL11_F24
965980	cg00182149	-4.20246393101884e-05	CCL11_F24
965981	cg20801783	5.16293362509096e-05	CCL11_F24
965982	cg09312781	0.000117166860327123	CCL11_F24
965983	cg00085438	2.15631365640854e-05	CCL11_F24
965984	cg11586654	4.38891937479528e-05	CCL11_F24
965985	cg02904378	6.01219302301642e-05	CCL11_F24
965986	cg09137938	-0.000141666284702706	CCL11_F24
965987	cg17033267	-4.84376502718997e-05	CCL11_F24
965988	cg16173234	0.000129224983063888	CCL11_F24
965989	cg03573795	-5.88695699671107e-05	CCL11_F24
965990	cg06966039	0.000141739920720729	CCL11_F24
965991	cg09818535	2.79840958910547e-05	CCL11_F24
965992	cg14122373	-0.000105354075746124	CCL11_F24
965993	cg16852920	7.59795936808908e-05	CCL11_F24
965994	cg02959725	1.34259305342501e-05	CCL11_F24
965995	cg00817232	-2.75609598817214e-05	CCL11_F24
965996	cg21830932	-0.000240637106498028	CCL11_F24
965997	cg12497187	-0.00012646560441472	CCL11_F24
965998	cg21501412	1.03213565038738e-05	CCL11_F24
965999	cg15961744	0.000251411401146111	CCL11_F24
966000	cg00339008	0.000175863499004966	CCL11_F24
966001	cg09899531	-2.33482595883192e-05	CCL11_F24
966002	cg03126739	-0.000476629637588521	CCL11_F24
966003	cg24164865	3.51861138242752e-05	CCL11_F24
966004	cg15301006	-2.89372359396157e-05	CCL11_F24
966005	cg01677809	1.64827266528625e-05	CCL11_F24
966006	cg17431362	2.07311735438383e-05	CCL11_F24
966007	cg26979197	-3.22055843236106e-05	CCL11_F24
966008	cg01543582	0.000195152062144055	CCL11_F24
966009	cg26277102	0.000124608454542569	CCL11_F24
966010	cg23063370	2.41740031359806e-05	CCL11_F24
966011	cg11144351	4.45801432411527e-05	CCL11_F24
966012	cg17498435	5.23132193211328e-05	CCL11_F24
966013	cg01582608	-0.000296031623247267	CCL11_F24
966014	cg19702088	-0.000112213562098352	CCL11_F24
966015	cg05899103	6.40817841098389e-05	CCL11_F24
966016	cg11794956	0.00019530119005583	CCL11_F24
966017	cg09062982	0.00019755488259119	CCL11_F24
966018	cg09295202	-4.77082256803195e-05	CCL11_F24
966019	cg16922753	-2.9048432634883e-05	CCL11_F24
966020	cg05067963	0.000298572254234747	CCL11_F24
966021	cg04593538	-6.96603182000304e-05	CCL11_F24
966022	cg15347519	-2.1709484338735e-05	CCL11_F24
966023	cg15881997	2.69316903537963e-05	CCL11_F24
966024	cg24116779	-2.03289164218132e-05	CCL11_F24
966025	cg11210670	-7.95964446096308e-05	CCL11_F24
966026	cg25063211	-0.000578528279501918	CCL11_F24
966027	cg14050233	3.30909755575475e-05	CCL11_F24
966028	cg11311405	3.01940857961562e-05	CCL11_F24
966029	cg22926243	-0.000238873195197568	CCL11_F24
966030	cg13716619	8.1631746970023e-06	CCL11_F24
966031	cg22475676	-1.91784216313016e-05	CCL11_F24
966032	cg13451619	0.000282891050350961	CCL11_F24
966033	cg25337070	4.04662793741543e-05	CCL11_F24
966034	cg04546158	-2.88889911218974e-05	CCL11_F24
966035	cg09235357	5.18158674552339e-05	CCL11_F24
966036	cg27268835	-0.000241766235060636	CCL11_F24
966037	cg05678715	-9.8329591523722e-06	CCL11_F24
966038	cg03696028	3.79320245954538e-05	CCL11_F24
966039	cg13886580	0.000106984101485784	CCL11_F24
966040	cg09655835	8.85895090392613e-05	CCL11_F24
966041	cg16841246	0.000156803186650552	CCL11_F24
966042	cg11862180	-7.9780267825004e-05	CCL11_F24
966043	cg26809488	6.89894361249794e-05	CCL11_F24
966044	cg04305653	4.69260203542737e-05	CCL11_F24
966045	cg17144383	-0.000304291763683656	CCL11_F24
966046	cg18199352	1.62574693956211e-05	CCL11_F24
966047	cg12751142	-2.86020177516353e-06	CCL11_F24
966048	cg21274723	-7.77031470363018e-06	CCL11_F24
966049	cg15075499	2.3971943089509e-05	CCL11_F24
966050	cg04476626	-2.66567158750333e-05	CCL11_F24
966051	cg09371409	-0.000110539985476001	CCL11_F24
966052	cg02484127	1.93806827775536e-05	CCL11_F24
966053	cg02279503	6.63522260447323e-05	CCL11_F24
966054	cg21342383	4.04976539979121e-05	CCL11_F24
966055	cg10522479	-5.79842207579438e-05	CCL11_F24
966056	cg22541436	-0.00017864475898695	CCL11_F24
966057	cg15471981	5.0600515299832e-05	CCL11_F24
966058	cg08233376	0.000105737823351281	CCL11_F24
966059	cg20976787	0.000417923575374878	CCL11_F24
966060	cg20376305	2.24782450886899e-05	CCL11_F24
966061	cg18769074	-0.000150090649637629	CCL11_F24
966062	cg22757270	-0.000137650050618064	CCL11_F24
966063	cg14739613	-2.17557237344972e-05	CCL11_F24
966064	cg02609911	8.39219526770555e-05	CCL11_F24
966065	cg24298684	-2.84345532338778e-05	CCL11_F24
966066	cg03281911	6.4493158852697e-05	CCL11_F24
966067	cg26382463	-7.71712707549213e-05	CCL11_F24
966068	cg18195560	0.000414398144251268	CCL11_F24
966069	cg13651246	-0.000183481565616707	CCL11_F24
966070	cg12622520	7.33560383885636e-05	CCL11_F24
966071	cg19347531	1.71817194664428e-05	CCL11_F24
966072	cg04970438	0.000139111763224371	CCL11_F24
966073	cg21814875	7.35082267744221e-05	CCL11_F24
966074	cg13677043	1.26696822821348e-05	CCL11_F24
966075	cg16633852	1.22415316044574e-05	CCL11_F24
966076	cg00345343	-1.03068886604835e-05	CCL11_F24
966077	cg15769414	7.90338917157771e-05	CCL11_F24
966078	cg25953130	2.42224598201613e-05	CCL11_F24
966079	cg02534760	0.00025182896692166	CCL11_F24
966080	cg02841651	4.22113202992438e-05	CCL11_F24
966081	cg05895137	0.000225735625884677	CCL11_F24
966082	cg07501864	0.000141264664195636	CCL11_F24
966083	cg07050827	0.000216682127824951	CCL11_F24
966084	cg11423112	-2.492389803909e-06	CCL11_F24
966085	cg04459751	2.65032903231669e-06	CCL11_F24
966086	cg17640807	7.62692251192448e-05	CCL11_F24
966087	cg11329736	-0.000140896418234721	CCL11_F24
966088	cg22546658	0.000181009516437157	CCL11_F24
966089	cg14443472	-2.06111116105288e-05	CCL11_F24
966090	cg15380508	5.72533776880262e-05	CCL11_F24
966091	cg08686850	6.50650987579822e-05	CCL11_F24
966092	cg00441262	0.000299645353230084	CCL11_F24
966093	cg16773564	1.54055661894387e-05	CCL11_F24
966094	cg23225476	0.000152772915445554	CCL11_F24
966095	cg26314750	3.49437345495272e-05	CCL11_F24
966096	cg10455557	-2.67067741724312e-05	CCL11_F24
966097	cg27367535	2.52837290766734e-05	CCL11_F24
966098	cg10515616	-0.000125943844212027	CCL11_F24
966099	cg04602511	0.000125927564696347	CCL11_F24
966100	cg02817203	-0.000213952445417801	CCL11_F24
966101	cg24169332	-9.21402062295553e-05	CCL11_F24
966102	cg00056002	5.52307825806391e-05	CCL11_F24
966103	cg27541048	0.000463554900386719	CCL11_F24
966104	cg06181470	-0.0004677220720763	CCL11_F24
966105	cg02551218	-0.00034484346098676	CCL11_F24
966106	cg19541260	0.000251922025059529	CCL11_F24
966107	cg15726123	0.000151850008895994	CCL11_F24
966108	cg01849284	-9.58693062752143e-05	CCL11_F24
966109	cg10271993	0.000161805965245946	CCL11_F24
966110	cg04956362	3.68096424364974e-05	CCL11_F24
966111	cg04685842	-2.13175642166277e-05	CCL11_F24
966112	cg19448426	3.52999731713106e-05	CCL11_F24
966113	cg03432603	1.33661877097272e-05	CCL11_F24
966114	cg22160121	3.38357826741107e-07	CCL11_F24
966115	cg04843067	-6.39337270267579e-05	CCL11_F24
966116	cg09689224	2.8493700271694e-05	CCL11_F24
966117	cg26456183	0.000102834426657511	CCL11_F24
966118	cg14851140	6.97638627266203e-06	CCL11_F24
966119	cg07707039	-0.000131528713910584	CCL11_F24
966120	cg13709682	0.000633644725897722	CCL11_F24
966121	cg05927593	5.65938949281754e-05	CCL11_F24
966122	cg02173918	3.30932335857921e-07	CCL11_F24
966123	cg10924085	8.68323398304223e-05	CCL11_F24
966124	cg14114267	9.35051540285005e-05	CCL11_F24
966125	cg00939409	-8.26666832174519e-05	CCL11_F24
966126	cg14206479	9.65562742718817e-05	CCL11_F24
966127	cg22709692	0.00044090017424316	CCL11_F24
966128	cg24575378	-0.000119862503620782	CCL11_F24
966129	cg23375598	-0.000400449314902997	CCL11_F24
966130	cg07284407	2.47014424095495e-05	CCL11_F24
966131	cg10890277	-1.96537473087879e-05	CCL11_F24
966132	cg16761096	4.38660570125071e-05	CCL11_F24
966133	cg17595669	-2.91010619251132e-05	CCL11_F24
966134	cg19460570	-1.04929056841249e-05	CCL11_F24
966135	cg00954167	-0.000283879760633074	CCL11_F24
966136	cg08283359	0.000150515149335971	CCL11_F24
966137	cg12051762	0.000111155967915894	CCL11_F24
966138	cg10094191	2.84703027139948e-05	CCL11_F24
966139	cg24017974	-0.000890274505820592	CCL11_F24
966140	cg19651115	0.000905959015420388	CCL11_F24
966141	cg23070169	1.83335773964801e-05	CCL11_F24
966142	cg24729792	2.83523293614097e-05	CCL11_F24
966143	cg16302903	0.000159111155547289	CCL11_F24
966144	cg12935998	-4.73779873109234e-05	CCL11_F24
966145	cg19477942	1.62835050093822e-05	CCL11_F24
966146	cg23420470	0.000213263625321118	CCL11_F24
966147	cg16356712	0.000135375030741057	CCL11_F24
966148	cg09783609	4.9521276692314e-05	CCL11_F24
966149	cg10993442	2.94814713458262e-06	CCL11_F24
966150	cg03750567	0.000317417945641954	CCL11_F24
966151	cg02778237	0.000219697583593927	CCL11_F24
966152	cg10893388	4.91460262811312e-05	CCL11_F24
966153	cg16080333	-0.000318974990494843	CCL11_F24
966154	cg10738774	3.09371211331015e-05	CCL11_F24
966155	cg18034737	-6.36018293251882e-06	CCL11_F24
966156	cg17286661	0.000150820555072378	CCL11_F24
966157	cg05895507	9.61246763141478e-06	CCL11_F24
966158	cg04958259	0.000118772752079277	CCL11_F24
966159	cg11321181	5.10756971881959e-05	CCL11_F24
966160	cg24025287	-7.41278336605426e-05	CCL11_F24
966161	cg16300918	-0.000236011087674258	CCL11_F24
966162	cg02400877	0.000231777566129966	CCL11_F24
966163	cg22069262	4.32921372346337e-06	CCL11_F24
966164	cg24650279	-9.17669849528723e-05	CCL11_F24
966165	cg11556592	1.64438763488238e-05	CCL11_F24
966166	cg19562890	-0.000105699161487687	CCL11_F24
966167	cg05451167	-3.76041792297028e-05	CCL11_F24
966168	cg02628483	-0.000306563089257831	CCL11_F24
966169	cg07931785	5.23814866741957e-05	CCL11_F24
966170	cg01836455	0.000949758288880625	CCL11_F24
966171	cg03099295	-9.57774198726658e-05	CCL11_F24
966172	cg21174344	4.13003036969383e-06	CCL11_F24
966173	cg06569512	-1.22649236087819e-05	CCL11_F24
966174	cg27295373	8.5877256054955e-06	CCL11_F24
966175	cg13177860	-2.39253847011578e-05	CCL11_F24
966176	cg00354437	-9.17787255407838e-05	CCL11_F24
966177	cg07853397	0.000108762356841604	CCL11_F24
966178	cg02460443	0.000175116646736744	CCL11_F24
966179	cg03249782	3.14993644044529e-05	CCL11_F24
966180	cg16820993	-5.77437432997447e-05	CCL11_F24
966181	cg14318373	-0.000154339128569772	CCL11_F24
966182	cg14420612	0.000169015783269565	CCL11_F24
966183	cg08801691	0.000328528453858271	CCL11_F24
966184	cg12270320	-0.00018555788993345	CCL11_F24
966185	cg18721307	0.000200189593739361	CCL11_F24
966186	cg01363565	-0.000139005175985591	CCL11_F24
966187	cg22327175	3.67378668951619e-05	CCL11_F24
966188	cg06115039	0.000154962900714455	CCL11_F24
966189	cg00578690	-0.00022145752704753	CCL11_F24
966190	cg02578321	0.000103979293511688	CCL11_F24
966191	cg22178121	-0.000158031014216267	CCL11_F24
966192	cg07262012	4.2057334876083e-05	CCL11_F24
966193	cg23295464	-4.18907403727167e-05	CCL11_F24
966194	cg03013609	0.00193157059683129	CCL11_F24
966195	cg03139710	0.000266445533439759	CCL11_F24
966196	cg23494863	1.56591306202665e-05	CCL11_F24
966197	cg16440069	0.000299661992422953	CCL11_F24
966198	cg25965586	0.000300166843654908	CCL11_F24
966199	cg12531326	-9.58924094402502e-05	CCL11_F24
966200	cg14557390	-9.30701853494083e-05	CCL11_F24
966201	cg06308982	-0.000126734165356619	CCL11_F24
966202	cg20017253	0.000198132394361024	CCL11_F24
966203	cg04141377	8.34813227670827e-05	CCL11_F24
966204	cg03498458	1.36111846210205e-05	CCL11_F24
966205	cg03923016	-5.55429387257294e-06	CCL11_F24
966206	cg13752114	-0.00140863619426885	CCL11_F24
966207	cg09698441	0.000608319559059585	CCL11_F24
966208	cg23381494	8.3541796654425e-06	CCL11_F24
966209	cg14167033	0.000497189482393207	CCL11_F24
966210	cg07285814	4.52947475742342e-06	CCL11_F24
966211	cg06617490	-3.82836347556465e-05	CCL11_F24
966212	cg00343711	1.30806228847605e-06	CCL11_F24
966213	cg00773698	3.13462340270398e-05	CCL11_F24
966214	cg00797096	-0.000138830153362555	CCL11_F24
966215	cg05654780	1.35447663378963e-06	CCL11_F24
966216	cg03416932	-7.52586320781783e-05	CCL11_F24
966217	cg08799738	0.000113101083380622	CCL11_F24
966218	cg17615134	0.000143439490911342	CCL11_F24
966219	cg15352683	7.74122108075571e-06	CCL11_F24
966220	cg03475843	-7.27276988590998e-06	CCL11_F24
966221	cg00982136	5.20333358693768e-05	CCL11_F24
966222	cg20436746	-1.94476837623036e-05	CCL11_F24
966223	cg13052638	7.20576946026898e-05	CCL11_F24
966224	cg07536708	0.000328250484956681	CCL11_F24
966225	cg20672592	2.33773043134448e-05	CCL11_F24
966226	cg05638598	6.03646702684817e-05	CCL11_F24
966227	cg23623828	8.01191676080496e-05	CCL11_F24
966228	cg13811879	0.000293997422584376	CCL11_F24
966229	cg07035811	0.000195461276389388	CCL11_F24
966230	cg21847546	2.67787194599165e-05	CCL11_F24
966231	cg22989533	-5.93044089707931e-05	CCL11_F24
966232	cg08349112	3.13271378290998e-05	CCL11_F24
966233	cg17078543	-8.59223828718941e-05	CCL11_F24
966234	cg22259765	-7.31280207413587e-05	CCL11_F24
966235	cg11521110	2.44330317087976e-05	CCL11_F24
966236	cg11134777	9.06257900786801e-05	CCL11_F24
966237	cg04515258	-0.000202870808467172	CCL11_F24
966238	cg05562794	-5.27357739872836e-06	CCL11_F24
966239	cg06206827	3.0853965959694e-05	CCL11_F24
966240	cg11546554	7.05461344575522e-05	CCL11_F24
966241	cg26578499	5.39689276953436e-05	CCL11_F24
966242	cg27157669	-0.000159303739373839	CCL11_F24
966243	cg01612110	3.80051334344643e-05	CCL11_F24
966244	cg20500869	0.000136492256383457	CCL11_F24
966245	cg19374305	0.000213614146824661	CCL11_F24
966246	cg00532122	-0.000534808171076208	CCL11_F24
966247	cg10521014	-0.000290306802409418	CCL11_F24
966248	cg01046961	2.02317796757888e-05	CCL11_F24
966249	cg20566384	0.000427102866133034	CCL11_F24
966250	cg14710175	3.48299834692299e-05	CCL11_F24
966251	cg20389447	-2.1887082733773e-05	CCL11_F24
966252	cg12023726	1.72041970154515e-05	CCL11_F24
966253	cg07856428	1.25892261618418e-05	CCL11_F24
966254	cg21130926	-0.000378595011887823	CCL11_F24
966255	cg24201793	6.58732513755633e-05	CCL11_F24
966256	cg03019112	0.000116259290114097	CCL11_F24
966257	cg21875866	-2.95608896462578e-05	CCL11_F24
966258	cg19747674	1.51513492071559e-07	CCL11_F24
966259	cg07684583	-1.00852098257854e-05	CCL11_F24
966260	cg15105060	5.71104981300614e-06	CCL11_F24
966261	cg19083491	5.83632050588259e-05	CCL11_F24
966262	cg17809380	-2.07488455651105e-06	CCL11_F24
966263	cg04115969	0.000190170495142868	CCL11_F24
966264	cg21512660	-6.48700694062624e-05	CCL11_F24
966265	cg05011282	2.42753098587941e-05	CCL11_F24
966266	cg06770429	0.000107534383662409	CCL11_F24
966267	cg19023350	7.72258247369751e-05	CCL11_F24
966268	cg24110839	4.46813426693799e-05	CCL11_F24
966269	cg04936639	0.000179593227386084	CCL11_F24
966270	cg25793387	0.000170809517071746	CCL11_F24
966271	cg06119630	0.000255321806849185	CCL11_F24
966272	cg15174052	-0.00056544416318968	CCL11_F24
966273	cg17806418	-0.00010467748208915	CCL11_F24
966274	cg13563932	-5.2284638718726e-06	CCL11_F24
966275	cg00584594	-8.25235653958667e-05	CCL11_F24
966276	cg13085024	-0.000123092842832337	CCL11_F24
966277	cg05609982	0.000155950759571797	CCL11_F24
966278	cg27604672	0.000238611702790866	CCL11_F24
966279	cg12756893	-0.000126804000764432	CCL11_F24
966280	cg04870470	-8.9369682801142e-05	CCL11_F24
966281	cg00206965	1.67117372424383e-06	CCL11_F24
966282	cg16296300	1.44202774616874e-05	CCL11_F24
966283	cg23731663	-0.000250639370090403	CCL11_F24
966284	cg13207534	0.000540249891710598	CCL11_F24
966285	cg10529022	-0.000173307336662651	CCL11_F24
966286	cg21100092	-1.16007416126157e-05	CCL11_F24
966287	cg13909305	-4.36260538560874e-05	CCL11_F24
966288	cg08919443	0.000423517300835527	CCL11_F24
966289	cg25862392	-7.51120418396527e-08	CCL11_F24
966290	cg17575915	-0.00017891931791296	CCL11_F24
966291	cg26818637	3.2913414377025e-05	CCL11_F24
966292	cg04607883	0.000169426805344607	CCL11_F24
966293	cg19126084	-3.7513667725487e-05	CCL11_F24
966294	cg17592008	-8.77298983505198e-05	CCL11_F24
966295	cg23812489	0.00020323046936206	CCL11_F24
966296	cg11823151	-9.95266569952618e-05	CCL11_F24
966297	cg15006170	9.18131863345538e-05	CCL11_F24
966298	cg08652067	1.87495406093449e-05	CCL11_F24
966299	cg03468882	-6.96392953052324e-05	CCL11_F24
966300	cg02467602	-0.000121475287900091	CCL11_F24
966301	cg17611262	9.97244743714897e-06	CCL11_F24
966302	cg19104000	-0.000170390019826618	CCL11_F24
966303	cg11388976	-1.63321726418238e-05	CCL11_F24
966304	cg23965035	-0.000100427294295565	CCL11_F24
966305	cg03745994	5.90456624403637e-05	CCL11_F24
966306	cg06237602	-2.42927208203201e-05	CCL11_F24
966307	cg20788898	0.000139102563706578	CCL11_F24
966308	cg07972805	1.56785729211791e-06	CCL11_F24
966309	cg17002518	0.000135588156558125	CCL11_F24
966310	cg25873514	-0.000112502706199309	CCL11_F24
966311	cg06917450	-0.000255746492460527	CCL11_F24
966312	cg17494772	0.000213924142845834	CCL11_F24
966313	cg22360345	5.13530758464174e-05	CCL11_F24
966314	cg10511758	-4.19398781367361e-06	CCL11_F24
966315	cg27522078	-1.59569194979947e-05	CCL11_F24
966316	cg08384574	0.000213049591403568	CCL11_F24
966317	cg02984188	6.61741895527924e-05	CCL11_F24
966318	cg07347318	-0.000195352245475428	CCL11_F24
966319	cg06969521	8.35732816657746e-05	CCL11_F24
966320	cg20264788	-0.00022954999430194	CCL11_F24
966321	cg16930811	-3.58916768934022e-05	CCL11_F24
966322	cg10284638	-4.43868501783749e-05	CCL11_F24
966323	cg11559198	-0.000201775509877032	CCL11_F24
966324	cg13206941	7.91602262826203e-05	CCL11_F24
966325	cg26578274	-8.8956166835503e-05	CCL11_F24
966326	cg05955352	-2.66610513566739e-05	CCL11_F24
966327	cg13482134	6.94788283210728e-05	CCL11_F24
966328	cg15013954	-2.5862654658632e-06	CCL11_F24
966329	cg14097152	0.000178873690708709	CCL11_F24
966330	cg17144395	2.77501198303074e-05	CCL11_F24
966331	cg13832059	0.000208942274380199	CCL11_F24
966332	cg03989758	4.63394135982665e-05	CCL11_F24
966333	cg00041311	-1.37964320709361e-05	CCL11_F24
966334	cg21462681	-3.35761676748533e-05	CCL11_F24
966335	cg05393943	-0.000126777457443981	CCL11_F24
966336	cg25094972	-1.15065613904515e-05	CCL11_F24
966337	cg23903160	6.90372853728332e-06	CCL11_F24
966338	cg15742445	-2.87106855316339e-05	CCL11_F24
966339	cg16841227	-5.6677008803148e-05	CCL11_F24
966340	cg09219182	0.000318128622366582	CCL11_F24
966341	cg11422722	-4.4844247872628e-05	CCL11_F24
966342	cg23597162	0.000269501924020107	CCL11_F24
966343	cg04811771	-5.64321953260352e-05	CCL11_F24
966344	cg08242010	-0.000307650644459622	CCL11_F24
966345	cg17642041	3.17419780074203e-05	CCL11_F24
966346	cg10093738	-8.75116764171096e-05	CCL11_F24
966347	cg17518171	0.00015402294974898	CCL11_F24
966348	cg00053851	9.03219781765959e-05	CCL11_F24
966349	cg12188313	3.00435411493181e-05	CCL11_F24
966350	cg24979438	4.74155913126725e-05	CCL11_F24
966351	cg14918928	3.34562206576254e-05	CCL11_F24
966352	cg14596108	0.000509741368432397	CCL11_F24
966353	cg05245678	9.47370545917008e-05	CCL11_F24
966354	cg27539963	0.000164225530217489	CCL11_F24
966355	cg06007291	1.2153888794261e-05	CCL11_F24
966356	cg02110856	0.000274955677238536	CCL11_F24
966357	cg03979311	0.000504952163602645	CCL11_F24
966358	cg12965020	0.000151280154267689	CCL11_F24
966359	cg23355884	-0.00019505892361085	CCL11_F24
966360	cg18531202	1.45483132829643e-05	CCL11_F24
966361	cg02700346	-8.86459608469633e-05	CCL11_F24
966362	cg15550136	7.81377143888086e-05	CCL11_F24
966363	cg11264820	-8.04560635908855e-05	CCL11_F24
966364	cg19669340	0.000252587493756677	CCL11_F24
966365	cg00631329	8.30492869916655e-05	CCL11_F24
966366	cg04191452	3.79355576151425e-05	CCL11_F24
966367	cg05889858	-4.54958661286458e-05	CCL11_F24
966368	cg03417697	-7.33740617549367e-06	CCL11_F24
966369	cg06985529	-0.000519132589765233	CCL11_F24
966370	cg02659405	-0.000107370317327095	CCL11_F24
966371	cg25903497	-9.11138006094639e-05	CCL11_F24
966372	cg20785120	-0.000385162090721258	CCL11_F24
966373	cg11556503	-8.22620429503915e-05	CCL11_F24
966374	cg19141411	-3.04503194518831e-05	CCL11_F24
966375	cg08703543	-4.45890204165657e-05	CCL11_F24
966376	cg23372422	0.000101298863878022	CCL11_F24
966377	cg00470641	2.1814509568976e-05	CCL11_F24
966378	cg04963153	2.60045454713736e-05	CCL11_F24
966379	cg16037187	3.19447151260647e-05	CCL11_F24
966380	cg21748271	0.000246153615304008	CCL11_F24
966381	cg19392054	5.54540700679208e-06	CCL11_F24
966382	cg12988522	-0.000252820418256072	CCL11_F24
966383	cg10747531	3.97589588039522e-05	CCL11_F24
966384	cg24625984	2.68621768629589e-05	CCL11_F24
966385	cg14638189	0.000139364672275549	CCL11_F24
966386	cg06416938	-3.45903830649341e-05	CCL11_F24
966387	cg02607907	4.10957390218961e-05	CCL11_F24
966388	cg22608888	2.03105699975011e-05	CCL11_F24
966389	cg00434119	0.000170769168857235	CCL11_F24
966390	cg05532239	9.29602612244951e-05	CCL11_F24
966391	cg10754561	-9.29952436469328e-05	CCL11_F24
966392	cg16913737	-4.31820782079056e-05	CCL11_F24
966393	cg18343942	-0.000153648176413421	CCL11_F24
966394	cg03511709	2.69546424362214e-05	CCL11_F24
966395	cg25633130	4.79924899666287e-05	CCL11_F24
966396	cg09610578	-2.26628701977758e-05	CCL11_F24
966397	cg05989059	-2.16180747889372e-05	CCL11_F24
966398	cg19904062	9.71313045708326e-05	CCL11_F24
966399	cg02637222	0.00023273727939617	CCL11_F24
966400	cg26542892	-0.0008337786460638	CCL11_F24
966401	cg26463171	7.58961278365548e-05	CCL11_F24
966402	cg12243499	0.000151232056939754	CCL11_F24
966403	cg09289202	0.000784360232273679	CCL11_F24
966404	cg07678752	5.23509172778973e-05	CCL11_F24
966405	cg08155325	2.5045459317762e-05	CCL11_F24
966406	cg05514510	-2.49075916996387e-05	CCL11_F24
966407	cg24482226	3.16685126114538e-05	CCL11_F24
966408	cg21880313	9.36874055693397e-05	CCL11_F24
966409	cg05722427	0.000155710775664335	CCL11_F24
966410	cg22222461	0.000270048727874173	CCL11_F24
966411	cg24165102	-0.000231829628723049	CCL11_F24
966412	cg04828958	5.27364282665285e-05	CCL11_F24
966413	cg07455879	-8.07870171598787e-05	CCL11_F24
966414	cg08018385	-3.47437925115298e-05	CCL11_F24
966415	cg27322173	-4.67481279532045e-05	CCL11_F24
966416	cg09725668	1.4162099148198e-05	CCL11_F24
966417	cg03062881	0.00018510614696051	CCL11_F24
966418	cg12890133	-0.000827320163908428	CCL11_F24
966419	cg17840408	-0.000292551079199895	CCL11_F24
966420	cg03207661	-0.000117500333712644	CCL11_F24
966421	cg12765042	0.000175846725487747	CCL11_F24
966422	cg16226437	3.81848678616699e-06	CCL11_F24
966423	cg27427581	0.000141067006349146	CCL11_F24
966424	cg20092036	1.68253060540278e-07	CCL11_F24
966425	cg19342782	0.000183687117397373	CCL11_F24
966426	cg13973252	-0.000112561117687451	CCL11_F24
966427	cg21450784	-0.000134633817377977	CCL11_F24
966428	cg06636625	-6.51154626931525e-05	CCL11_F24
966429	cg10536276	2.47133429625818e-05	CCL11_F24
966430	cg12060917	0.000246888234008381	CCL11_F24
966431	cg01022939	-1.07214388791877e-05	CCL11_F24
966432	cg18593194	-4.68208340400547e-06	CCL11_F24
966433	cg24433124	4.46967693163352e-05	CCL11_F24
966434	cg13552742	-3.5406601172032e-05	CCL11_F24
966435	cg11380329	-3.86252053283717e-05	CCL11_F24
966436	cg12066409	-8.95466515009439e-05	CCL11_F24
966437	cg06144008	3.42413131583806e-06	CCL11_F24
966438	cg13108609	0.000109056966028088	CCL11_F24
966439	cg07129803	-8.37099500254679e-05	CCL11_F24
966440	cg09288310	3.27521041205019e-05	CCL11_F24
966441	cg09576649	0.000196304189916006	CCL11_F24
966442	cg09729624	-7.13481985572473e-05	CCL11_F24
966443	cg12924510	4.50190918403395e-05	CCL11_F24
966444	cg04048921	5.41949545621191e-05	CCL11_F24
966445	cg01351830	0.000103701136110962	CCL11_F24
966446	cg02647842	-4.43873028942469e-05	CCL11_F24
966447	cg03440636	8.64154251004373e-05	CCL11_F24
966448	cg09689686	-8.03661650288013e-05	CCL11_F24
966449	cg12498326	-4.78705521196164e-05	CCL11_F24
966450	cg16602097	0.000171752129761307	CCL11_F24
966451	cg02414224	0.000181610126774483	CCL11_F24
966452	cg26141856	0.000180983221166055	CCL11_F24
966453	cg11826869	-0.000154551522614583	CCL11_F24
966454	cg01824150	0.000142789580721757	CCL11_F24
966455	cg11295989	1.28968110793019e-05	CCL11_F24
966456	cg11714602	-5.73232198148229e-05	CCL11_F24
966457	cg01242677	0.000388410952135933	CCL11_F24
966458	cg03428888	0.000150514502542072	CCL11_F24
966459	cg13102742	0.000118291553782335	CCL11_F24
966460	cg04597308	0.000138780587047479	CCL11_F24
966461	cg13518366	-0.000150218684975514	CCL11_F24
966462	cg18309183	-3.11545426504818e-05	CCL11_F24
966463	cg27417997	-0.000130686096509413	CCL11_F24
966464	cg09961137	-4.00817016080765e-05	CCL11_F24
966465	cg13343851	-0.000259959600527719	CCL11_F24
966466	cg01297486	0.000308305460462434	CCL11_F24
966467	cg01083884	0.000107784780800085	CCL11_F24
966468	cg21391708	0.000235376385831745	CCL11_F24
966469	cg00741432	9.44887734987949e-05	CCL11_F24
966470	cg09664220	8.93058518414877e-06	CCL11_F24
966471	cg16747922	0.00042415838031673	CCL11_F24
966472	cg02024240	-7.63919591514203e-06	CCL11_F24
966473	cg03588583	0.000153698167345743	CCL11_F24
966474	cg12443213	0.000226302366558087	CCL11_F24
966475	cg13900770	-6.93060176339515e-05	CCL11_F24
966476	cg16064932	0.000111329150530857	CCL11_F24
966477	cg00097452	7.93063738053989e-05	CCL11_F24
966478	cg06080874	-0.000113104874588338	CCL11_F24
966479	cg13183625	7.93856284764894e-05	CCL11_F24
966480	cg00697916	9.12818988452663e-06	CCL11_F24
966481	cg12911556	-9.99959732794269e-05	CCL11_F24
966482	cg15512314	-0.000431740299449673	CCL11_F24
966483	cg10188975	-3.26768023229391e-05	CCL11_F24
966484	cg15321979	-2.91760566640949e-06	CCL11_F24
966485	cg17125624	0.000251573823020698	CCL11_F24
966486	cg08895056	6.50270717024497e-05	CCL11_F24
966487	cg18677021	9.98866665740692e-05	CCL11_F24
966488	cg05528899	0.00161657122364589	CCL11_F24
966489	cg01228609	4.85166454034269e-05	CCL11_F24
966490	cg07665134	-6.87147775482849e-05	CCL11_F24
966491	cg08651937	9.5723337181787e-05	CCL11_F24
966492	cg10708189	0.000137938590258012	CCL11_F24
966493	cg20961991	0.000131685154196082	CCL11_F24
966494	cg11142617	-1.99080539083481e-05	CCL11_F24
966495	cg07476236	1.63519403278276e-05	CCL11_F24
966496	cg01400454	3.62990845395353e-05	CCL11_F24
966497	cg00563045	5.77195689814553e-05	CCL11_F24
966498	cg07674022	0.000154180758331466	CCL11_F24
966499	cg24790674	-3.24782126279651e-05	CCL11_F24
966500	cg19645279	4.01941494298459e-05	CCL11_F24
966501	cg04774358	8.94068508143338e-05	CCL11_F24
966502	cg10692758	0.000113047534166465	CCL11_F24
966503	cg12624040	-7.73136791024642e-05	CCL11_F24
966504	cg18422094	0.000149505709455597	CCL11_F24
966505	cg27062116	4.8330303242838e-05	CCL11_F24
966506	cg27197088	4.3705607341573e-06	CCL11_F24
966507	cg24324837	0.000437699801991316	CCL11_F24
966508	cg15411840	2.28165029067897e-05	CCL11_F24
966509	cg11498156	1.92525966240882e-06	CCL11_F24
966510	cg05182393	0.000350769872718195	CCL11_F24
966511	cg17580526	0.00013008459857664	CCL11_F24
966512	cg22979123	3.61209438329375e-05	CCL11_F24
966513	cg23934145	7.85633387672131e-05	CCL11_F24
966514	cg02653030	0.000206540345605934	CCL11_F24
966515	cg09887207	-0.000120335578980389	CCL11_F24
966516	cg11249486	-4.72222560828771e-05	CCL11_F24
966517	cg16279290	0.00012341049023596	CCL11_F24
966518	cg09162148	0.000390562780033881	CCL11_F24
966519	cg17477258	9.02453895226959e-05	CCL11_F24
966520	cg15903683	-0.000137113826461626	CCL11_F24
966521	cg07455641	-0.000342454123337268	CCL11_F24
966522	cg19883388	-9.94857600763429e-06	CCL11_F24
966523	cg25999237	0.000112770599970176	CCL11_F24
966524	cg17908389	4.30082408518103e-05	CCL11_F24
966525	cg09845489	4.38698508517486e-05	CCL11_F24
966526	cg14249148	0.000135666979798338	CCL11_F24
966527	cg05370136	-0.000179231918749316	CCL11_F24
966528	cg12741231	7.67868483585785e-05	CCL11_F24
966529	cg15733309	-0.00015237181673914	CCL11_F24
966530	cg01669927	-0.000128519815370592	CCL11_F24
966531	cg09875150	4.62845267792547e-05	CCL11_F24
966532	cg11432275	4.22326810840542e-06	CCL11_F24
966533	cg22773231	1.51734244005693e-05	CCL11_F24
966534	cg16511449	-1.20369749307498e-05	CCL11_F24
966535	cg10042645	0.000365583560624589	CCL11_F24
966536	cg25608392	-0.000691092432965381	CCL11_F24
966537	cg24956253	8.83966882020583e-05	CCL11_F24
966538	cg10124079	0.000546148265047835	CCL11_F24
966539	cg02738594	0.000260635498982577	CCL11_F24
966540	cg15189349	-7.11848416445383e-05	CCL11_F24
966541	cg03597510	-8.70703105991491e-05	CCL11_F24
966542	cg23991358	4.17343011544641e-05	CCL11_F24
966543	cg19880947	-9.73118606632182e-05	CCL11_F24
966544	cg05331807	-0.00036219033673256	CCL11_F24
966545	cg14604007	-0.000105427925855374	CCL11_F24
966546	cg26110727	4.02045694536816e-05	CCL11_F24
966547	cg16791832	5.20704436637096e-05	CCL11_F24
966548	cg14486905	-0.00019485921889353	CCL11_F24
966549	cg15996769	0.000232538626567673	CCL11_F24
966550	cg05098023	3.33647077692606e-05	CCL11_F24
966551	cg23584326	-0.000176989443269905	CCL11_F24
966552	cg16298226	6.09528794583116e-05	CCL11_F24
966553	cg09443039	2.95128508037059e-05	CCL11_F24
966554	cg18247748	-0.000108297798440587	CCL11_F24
966555	cg07852628	-6.70977378119334e-05	CCL11_F24
966556	cg18266588	0.000875047231109801	CCL11_F24
966557	cg09216282	-0.00011199189762091	CCL11_F24
966558	cg15961780	2.89969068723915e-05	CCL11_F24
966559	cg00404964	4.6373556412649e-05	CCL11_F24
966560	cg00152565	0.00046049599161519	CCL11_F24
966561	cg03959141	0.000105356823078505	CCL11_F24
966562	cg24592831	-7.61683745602767e-05	CCL11_F24
966563	cg01242422	9.95397986574824e-05	CCL11_F24
966564	cg08698477	-0.000236035252506185	CCL11_F24
966565	cg10738648	0.000754234994154184	CCL11_F24
966566	cg22768273	-0.000132515729043244	CCL11_F24
966567	cg21150503	8.54456281913687e-05	CCL11_F24
966568	cg07029024	3.96256331014101e-05	CCL11_F24
966569	cg14302909	2.86919135847144e-05	CCL11_F24
966570	cg17811323	-4.76276998358171e-05	CCL11_F24
966571	cg19485930	4.59810078077839e-05	CCL11_F24
966572	cg09152433	-0.000378763471121775	CCL11_F24
966573	cg02457750	2.33306320704374e-05	CCL11_F24
966574	cg03641192	-4.83028494726449e-05	CCL11_F24
966575	cg15945333	0.000266652159767237	CCL11_F24
966576	cg12665207	-8.11953089846694e-05	CCL11_F24
966577	cg15695067	0.000145860801881884	CCL11_F24
966578	cg07175288	-0.00053253919001406	CCL11_F24
966579	cg22725343	-2.28323307826317e-05	CCL11_F24
966580	cg16651679	0.000190003380122511	CCL11_F24
966581	cg14631333	0.000369901057300782	CCL11_F24
966582	cg13977235	9.60805723064482e-05	CCL11_F24
966583	cg09740308	0.000100220194929956	CCL11_F24
966584	cg09140029	3.05215140593327e-05	CCL11_F24
966585	cg08087925	0.0001421375154738	CCL11_F24
966586	cg16108835	7.06374544876051e-05	CCL11_F24
966587	cg09865216	4.67808119454776e-06	CCL11_F24
966588	cg17904068	-4.25051480283196e-05	CCL11_F24
966589	cg04701257	-3.77331488036907e-05	CCL11_F24
966590	cg10309005	1.74741371410095e-05	CCL11_F24
966591	cg19240795	-4.3288583151467e-05	CCL11_F24
966592	cg01552385	-2.48164748478095e-05	CCL11_F24
966593	cg06885359	3.73234649282755e-05	CCL11_F24
966594	cg06213635	-0.000135371497981542	CCL11_F24
966595	cg13987489	9.59169183748301e-05	CCL11_F24
966596	cg00479390	-9.41268629670572e-06	CCL11_F24
966597	cg14260265	1.65130547489038e-05	CCL11_F24
966598	cg06251398	5.64917847989347e-05	CCL11_F24
966599	cg08295429	6.81946320364169e-06	CCL11_F24
966600	cg07601484	-0.000112928313235586	CCL11_F24
966601	cg06940198	0.000241521248907924	CCL11_F24
966602	cg17531142	-0.000389288371655592	CCL11_F24
966603	cg09430158	6.04810830127311e-05	CCL11_F24
966604	cg19146916	3.16088308775325e-06	CCL11_F24
966605	cg07016901	5.56144925412596e-05	CCL11_F24
966606	cg07540386	0.000106298984465785	CCL11_F24
966607	cg12082269	3.53255762644431e-05	CCL11_F24
966608	cg25778857	2.5047974560674e-06	CCL11_F24
966609	cg17435965	-0.000159697506116337	CCL11_F24
966610	cg24392970	0.000426598249359078	CCL11_F24
966611	cg15399877	-3.81764043449736e-06	CCL11_F24
966612	cg11884689	-3.54960103254521e-05	CCL11_F24
966613	cg09061753	3.05231096103187e-06	CCL11_F24
966614	cg05482864	2.50251003454484e-05	CCL11_F24
966615	cg20095398	1.72893631161074e-05	CCL11_F24
966616	cg17687451	-3.72410088436127e-05	CCL11_F24
966617	cg20842435	0.000183001688675193	CCL11_F24
966618	cg27013920	-8.09316324311147e-05	CCL11_F24
966619	cg21717958	0.000478005193011509	CCL11_F24
966620	cg07636477	0.000143168633852212	CCL11_F24
966621	cg03738707	-0.00171320884557873	CCL11_F24
966622	cg02650929	-1.0316126535154e-05	CCL11_F24
966623	cg10961050	-7.59248173110113e-05	CCL11_F24
966624	cg04120329	-0.000471777651382856	CCL11_F24
966625	cg08575249	-0.00016514513793548	CCL11_F24
966626	cg03667853	8.43193013455982e-05	CCL11_F24
966627	cg06675821	-8.39886534998394e-05	CCL11_F24
966628	cg02694000	-2.70659370514827e-05	CCL11_F24
966629	cg12964065	0.000160133955902391	CCL11_F24
966630	cg01301282	-0.000270615487203602	CCL11_F24
966631	cg00987115	7.91742010043127e-05	CCL11_F24
966632	cg10167785	-7.04261766653395e-07	CCL11_F24
966633	cg22716163	2.17604911054781e-05	CCL11_F24
966634	cg09834369	-0.000159482697626755	CCL11_F24
966635	cg20140950	7.55877584159348e-05	CCL11_F24
966636	cg01323672	-7.47094154445577e-05	CCL11_F24
966637	cg15094559	-1.00361078635925e-05	CCL11_F24
966638	cg10366053	-8.41502843228791e-07	CCL11_F24
966639	cg25584787	0.000178819037919356	CCL11_F24
966640	cg23061073	-9.86257425143385e-05	CCL11_F24
966641	cg13920330	1.94155089303211e-06	CCL11_F24
966642	cg16814392	3.61960814303021e-05	CCL11_F24
966643	cg01169733	1.14051011372652e-05	CCL11_F24
966644	cg09598552	0.000144206296399	CCL11_F24
966645	cg12161625	-0.000124064763316179	CCL11_F24
966646	cg03083251	-1.94031148677691e-05	CCL11_F24
966647	cg10090929	-0.000102423292280809	CCL11_F24
966648	cg06430233	4.82679629282267e-05	CCL11_F24
966649	cg20840841	-1.67293576015789e-05	CCL11_F24
966650	cg03365111	1.29903975267294e-05	CCL11_F24
966651	cg10530344	-0.000936681264715424	CCL11_F24
966652	cg13290274	-0.000190689288047176	CCL11_F24
966653	cg00165078	2.3566791344144e-05	CCL11_F24
966654	cg06230206	-0.000193166930551558	CCL11_F24
966655	cg07856295	-9.41485922613325e-05	CCL11_F24
966656	cg12895207	-0.000129306556653991	CCL11_F24
966657	cg01574473	6.87481792397425e-05	CCL11_F24
966658	cg02805130	8.57735806627408e-05	CCL11_F24
966659	cg21324555	-0.000438377541202412	CCL11_F24
966660	cg02694620	3.47414936714448e-05	CCL11_F24
966661	cg24372808	-9.94051058421914e-05	CCL11_F24
966662	cg24466939	0.000355899844187579	CCL11_F24
966663	cg12128164	-1.64030116074798e-06	CCL11_F24
966664	cg18890902	6.64981946854577e-05	CCL11_F24
966665	cg27539806	7.99435067750304e-05	CCL11_F24
966666	cg22695117	2.4020940707982e-05	CCL11_F24
966667	cg17246535	-1.48503068807546e-05	CCL11_F24
966668	cg00489183	-2.73199510577684e-05	CCL11_F24
966669	cg14321859	-3.54220486906969e-05	CCL11_F24
966670	cg02493217	-2.38532728435189e-05	CCL11_F24
966671	cg13900758	5.25045340698307e-05	CCL11_F24
966672	cg20715506	-0.000110217073309376	CCL11_F24
966673	cg23197236	1.46819109165471e-05	CCL11_F24
966674	cg09831486	3.02879407420971e-05	CCL11_F24
966675	cg21974506	-0.000248541143429533	CCL11_F24
966676	cg19939554	-3.81227362817902e-05	CCL11_F24
966677	cg17531025	-9.29727734560591e-05	CCL11_F24
966678	cg11621523	-6.99733219724463e-05	CCL11_F24
966679	cg07548313	-6.13959524327817e-07	CCL11_F24
966680	cg07950084	0.000121631877886354	CCL11_F24
966681	cg18489614	4.25847506401679e-05	CCL11_F24
966682	cg19028079	1.30838856388776e-05	CCL11_F24
966683	cg11876715	4.25445282110271e-06	CCL11_F24
966684	cg17212153	3.91883696731305e-06	CCL11_F24
966685	cg01344056	5.27598854839832e-05	CCL11_F24
966686	cg18090991	-8.38500106546272e-05	CCL11_F24
966687	cg20406033	6.30624470571474e-05	CCL11_F24
966688	cg21495850	1.31503787653672e-05	CCL11_F24
966689	cg12400350	0.00029822381059429	CCL11_F24
966690	cg08242024	-2.73968678428241e-05	CCL11_F24
966691	cg25827873	0.000314742330018638	CCL11_F24
966692	cg04209025	1.75728540171598e-05	CCL11_F24
966693	cg24003560	9.42487896508257e-05	CCL11_F24
966694	cg24233679	0.000108596413428527	CCL11_F24
966695	cg21676566	3.88359047120384e-05	CCL11_F24
966696	cg08923054	8.1893685460805e-06	CCL11_F24
966697	cg24939196	5.57514184998484e-06	CCL11_F24
966698	cg07059673	-6.03999777930067e-05	CCL11_F24
966699	cg17729365	6.4142601765041e-05	CCL11_F24
966700	cg02630294	-1.41333233488712e-05	CCL11_F24
966701	cg26094484	-6.83348015545045e-05	CCL11_F24
966702	cg15297628	-0.000132110697003352	CCL11_F24
966703	cg09907968	-2.08182524627451e-05	CCL11_F24
966704	cg05644049	-2.61008871139801e-05	CCL11_F24
966705	cg25842860	0.000137154804192289	CCL11_F24
966706	cg25727614	0.00021286764833282	CCL11_F24
966707	cg24855396	8.02360854192377e-05	CCL11_F24
966708	cg16868350	0.000140228419649092	CCL11_F24
966709	cg17184491	6.5723402274427e-05	CCL11_F24
966710	cg21733854	-0.000107977039801828	CCL11_F24
966711	cg00579402	0.000360037339709881	CCL11_F24
966712	cg05392577	5.2404541921418e-08	CCL11_F24
966713	cg24243753	8.90095470448201e-05	CCL11_F24
966714	cg04873098	5.54506548791259e-06	CCL11_F24
966715	cg07216656	4.85893309609712e-05	CCL11_F24
966716	cg18259342	3.52253298151269e-05	CCL11_F24
966717	cg19495022	4.10295564715774e-06	CCL11_F24
966718	cg25669249	-0.000592059316727657	CCL11_F24
966719	cg02316445	-0.000496530285109683	CCL11_F24
966720	cg16492851	-0.000402917518404408	CCL11_F24
966721	cg07883385	0.000267513733638999	CCL11_F24
966722	cg09796719	-2.27051436886164e-06	CCL11_F24
966723	cg09889396	0.000334591709262961	CCL11_F24
966724	cg04287966	5.7514563743843e-05	CCL11_F24
966725	cg04662567	7.27015917421678e-05	CCL11_F24
966726	cg07551230	4.26556735427079e-05	CCL11_F24
966727	cg20364839	6.17289534746156e-05	CCL11_F24
966728	cg01186276	-0.000128674949724582	CCL11_F24
966729	cg21921917	2.01985810440033e-05	CCL11_F24
966730	cg06511678	-9.60161339822673e-05	CCL11_F24
966731	cg21911858	-1.91613945350753e-05	CCL11_F24
966732	cg14794991	-8.42859924359205e-05	CCL11_F24
966733	cg00674440	0.000612856243046682	CCL11_F24
966734	cg26193418	4.79765712672239e-05	CCL11_F24
966735	cg04951677	-7.26284600895371e-05	CCL11_F24
966736	cg13929106	0.000113272831722844	CCL11_F24
966737	cg25790365	-4.56479487208111e-05	CCL11_F24
966738	cg14093936	8.50312097039618e-07	CCL11_F24
966739	cg20270378	2.32225807337315e-07	CCL11_F24
966740	cg13532410	0.000331069075292625	CCL11_F24
966741	cg01715795	-7.20996593624783e-05	CCL11_F24
966742	cg18108276	2.29836205791895e-05	CCL11_F24
966743	cg09734965	-9.02025405605097e-05	CCL11_F24
966744	cg20118301	-3.14807296598156e-06	CCL11_F24
966745	cg09316772	-8.15736482989367e-05	CCL11_F24
966746	cg05265414	-0.000111205438045681	CCL11_F24
966747	cg03958744	9.67384301979631e-05	CCL11_F24
966748	cg26579550	6.85220313880647e-05	CCL11_F24
966749	cg23449203	6.3963562037285e-05	CCL11_F24
966750	cg11879814	0.000419952144197422	CCL11_F24
966751	cg25171311	9.66349389501882e-06	CCL11_F24
966752	cg18570591	-1.04409054539839e-05	CCL11_F24
966753	cg08014404	-9.96888239557448e-05	CCL11_F24
966754	cg13840476	-8.82279401266268e-05	CCL11_F24
966755	cg23380974	0.00018150478821702	CCL11_F24
966756	cg17179557	0.000155055439112584	CCL11_F24
966757	cg01455178	8.84060892063739e-05	CCL11_F24
966758	cg08366060	9.11798508928135e-05	CCL11_F24
966759	cg14360448	-2.03337648934373e-05	CCL11_F24
966760	cg24985442	6.01050946396386e-06	CCL11_F24
966761	cg14437002	3.69374451102594e-05	CCL11_F24
966762	cg15985470	-5.55817215761386e-05	CCL11_F24
966763	cg19463796	0.000254663504265203	CCL11_F24
966764	cg02819655	-0.00101039347471147	CCL11_F24
966765	cg09705665	-1.89790738088444e-05	CCL11_F24
966766	cg27552584	-0.000278853418984833	CCL11_F24
966767	cg18638257	9.99390264838335e-05	CCL11_F24
966768	cg06585776	2.95363031864694e-05	CCL11_F24
966769	cg27121144	-0.000156866935562104	CCL11_F24
966770	cg05465968	-0.000367741249398335	CCL11_F24
966771	cg03485273	0.000247852564213301	CCL11_F24
966772	cg17010100	-9.71859962358337e-05	CCL11_F24
966773	cg05736629	2.37974551796881e-05	CCL11_F24
966774	cg04676934	-3.01253300275188e-06	CCL11_F24
966775	cg06182722	0.000102736877833127	CCL11_F24
966776	cg26821000	-2.7639376697087e-05	CCL11_F24
966777	cg00694353	-0.000134078532531228	CCL11_F24
966778	cg19676181	0.000142353449353686	CCL11_F24
966779	cg00980287	7.37972429685736e-05	CCL11_F24
966780	cg07722657	-0.000103297514480221	CCL11_F24
966781	cg13744039	9.22948684778348e-05	CCL11_F24
966782	cg10765459	-0.000577185458621385	CCL11_F24
966783	cg12546104	-1.24564526741913e-05	CCL11_F24
966784	cg26194843	1.3445197206375e-05	CCL11_F24
966785	cg03746694	0.000139968507814856	CCL11_F24
966786	cg15863052	9.16762945566584e-05	CCL11_F24
966787	cg21648425	0.00022623189664749	CCL11_F24
966788	cg14227731	0.000169705790337459	CCL11_F24
966789	cg04075986	0.000105411371732992	CCL11_F24
966790	cg26386624	4.48904693803542e-05	CCL11_F24
966791	cg08779336	-0.000105596858487798	CCL11_F24
966792	cg19832723	1.91967648393615e-07	CCL11_F24
966793	cg22869522	0.000166945884991509	CCL11_F24
966794	cg02736395	0.000102286579916972	CCL11_F24
966795	cg09537015	-8.06616948278923e-05	CCL11_F24
966796	cg26882408	-2.90628504663268e-05	CCL11_F24
966797	cg16080552	0.00017760221502915	CCL11_F24
966798	cg09961731	-0.000185125004285515	CCL11_F24
966799	cg16791797	0.000172297607578139	CCL11_F24
966800	cg09145851	5.43154890530239e-06	CCL11_F24
966801	cg15653744	0.000108380105796182	CCL11_F24
966802	cg07484678	0.000110140949934039	CCL11_F24
966803	cg17176472	0.000106646524714127	CCL11_F24
966804	cg23565027	0.000128756239072442	CCL11_F24
966805	cg01127608	-0.000118403737906831	CCL11_F24
966806	cg09990454	0.00011023371207161	CCL11_F24
966807	cg11912591	-0.000306698060559145	CCL11_F24
966808	cg16458866	0.000269834418241897	CCL11_F24
966809	cg03491091	0.000105871949552369	CCL11_F24
966810	cg17552829	0.000103368473558705	CCL11_F24
966811	cg03749182	-1.39369994561309e-05	CCL11_F24
966812	cg19009644	1.96467271032796e-05	CCL11_F24
966813	cg27059340	-3.14009103167486e-05	CCL11_F24
966814	cg15448894	0.000132751705547046	CCL11_F24
966815	cg14743710	-2.6743589082905e-05	CCL11_F24
966816	cg03319706	1.96580650340464e-05	CCL11_F24
966817	cg17481116	5.54201815029042e-05	CCL11_F24
966818	cg14376799	-0.000122981206394186	CCL11_F24
966819	cg11548191	-0.000131824829418793	CCL11_F24
966820	cg02811197	1.94545322790587e-05	CCL11_F24
966821	cg07916085	5.68975975699454e-05	CCL11_F24
966822	cg23294105	-1.97119478642555e-05	CCL11_F24
966823	cg00950265	-0.000470607953599878	CCL11_F24
966824	cg03762180	2.16836383822766e-05	CCL11_F24
966825	cg00158934	-1.83600614340232e-05	CCL11_F24
966826	cg27473406	0.000120712313423227	CCL11_F24
966827	cg03682112	-0.000192092951932103	CCL11_F24
966828	cg12853970	0.000160271533921771	CCL11_F24
966829	cg15225671	-0.000166948485507378	CCL11_F24
966830	cg22352371	-0.000202645287518062	CCL11_F24
966831	cg02095290	-3.73979520326745e-05	CCL11_F24
966832	cg22128071	7.92222509939062e-05	CCL11_F24
966833	cg10447404	5.04418181561654e-06	CCL11_F24
966834	cg13474332	0.000469462434169228	CCL11_F24
966835	cg23217262	0.00010796394993034	CCL11_F24
966836	cg00336202	-0.000169837943164339	CCL11_F24
966837	cg25506186	-0.000104472601057431	CCL11_F24
966838	cg09451339	-0.00157736175385563	CCL11_F24
966839	cg17884069	9.06154086198004e-06	CCL11_F24
966840	cg20802358	-8.22541091891107e-05	CCL11_F24
966841	cg15577126	8.49929238694219e-05	CCL11_F24
966842	cg12825185	4.49719853066393e-05	CCL11_F24
966843	cg05170452	3.18056630607996e-05	CCL11_F24
966844	cg19403429	1.08155609171308e-05	CCL11_F24
966845	cg21496761	-0.000142989581613825	CCL11_F24
966846	cg02035930	4.68492765145703e-05	CCL11_F24
966847	cg07081739	-1.12643810679633e-05	CCL11_F24
966848	cg08651730	-6.10981075759091e-05	CCL11_F24
966849	cg01649966	-0.000118692205780005	CCL11_F24
966850	cg10377183	8.68384079429853e-05	CCL11_F24
966851	cg26539571	3.37539496221994e-05	CCL11_F24
966852	cg07943106	-9.26236820825384e-05	CCL11_F24
966853	cg04284660	5.37102249597622e-05	CCL11_F24
966854	cg00493554	0.000242893181757219	CCL11_F24
966855	cg07173160	1.83932332194634e-05	CCL11_F24
966856	cg16682432	-1.17510215567967e-06	CCL11_F24
966857	cg03193182	-0.00015809863561289	CCL11_F24
966858	cg14844468	-4.30442209628619e-05	CCL11_F24
966859	cg03412411	0.000227503133128711	CCL11_F24
966860	cg11956562	-0.000199239014685862	CCL11_F24
966861	cg13591052	0.000542548709691171	CCL11_F24
966862	cg08242633	0.000257427883524106	CCL11_F24
966863	cg02536756	3.52973954726539e-05	CCL11_F24
966864	cg08133365	-0.00119548351986502	CCL11_F24
966865	cg01908875	7.98235131618918e-06	CCL11_F24
966866	cg05616584	-5.84132922752584e-05	CCL11_F24
966867	cg12668523	0.000260940919177855	CCL11_F24
966868	cg04530214	1.73234959695316e-05	CCL11_F24
966869	cg03558837	-0.00021439035314404	CCL11_F24
966870	cg11818761	-3.39845764805631e-06	CCL11_F24
966871	cg07787450	1.61187052238937e-05	CCL11_F24
966872	cg22101463	0.000388408419805003	CCL11_F24
966873	cg02467858	9.20217773376411e-05	CCL11_F24
966874	cg14510076	-2.66427333131861e-05	CCL11_F24
966875	cg22313574	2.78362448010176e-05	CCL11_F24
966876	cg25546811	-3.09107070623109e-05	CCL11_F24
966877	cg14609402	-0.00093109309430285	CCL11_F24
966878	cg12407749	-0.000148984396098659	CCL11_F24
966879	cg09822211	-2.75353897308756e-05	CCL11_F24
966880	cg17642941	6.9568750163849e-05	CCL11_F24
966881	cg02576753	3.79950415217796e-05	CCL11_F24
966882	cg08752700	0.000107668541657993	CCL11_F24
966883	cg02042624	-4.66689225620139e-05	CCL11_F24
966884	cg11483169	6.61512417616391e-05	CCL11_F24
966885	cg13591204	3.64199547684698e-05	CCL11_F24
966886	cg16318318	9.38299366121497e-06	CCL11_F24
966887	cg04093736	-4.00982542682631e-05	CCL11_F24
966888	cg24894391	-5.25831526102966e-05	CCL11_F24
966889	cg12915460	1.46883966985751e-05	CCL11_F24
966890	cg19177531	-2.78486260272806e-05	CCL11_F24
966891	cg05708566	3.39941058346636e-05	CCL11_F24
966892	cg02311180	9.66295370765183e-05	CCL11_F24
966893	cg06834177	-4.67129949927651e-05	CCL11_F24
966894	cg20199770	2.81133289692378e-05	CCL11_F24
966895	cg00060404	0.000147739950384288	CCL11_F24
966896	cg24164238	-9.41342245379644e-05	CCL11_F24
966897	cg14155403	-8.46708042434178e-05	CCL11_F24
966898	cg13114777	0.000136639640817273	CCL11_F24
966899	cg15361626	1.32290319052427e-05	CCL11_F24
966900	cg23660117	5.10236427680055e-05	CCL11_F24
966901	cg03937082	0.000116992922317158	CCL11_F24
966902	cg08451065	-0.000156450172815914	CCL11_F24
966903	cg02420617	5.1216517568194e-06	CCL11_F24
966904	cg18259487	-6.66074341637509e-06	CCL11_F24
966905	cg14760884	0.00014944701609949	CCL11_F24
966906	cg08747051	8.28378396695884e-05	CCL11_F24
966907	cg02975187	0.00014786105249138	CCL11_F24
966908	cg22832231	0.000141507376255774	CCL11_F24
966909	cg03557533	3.85179770234047e-05	CCL11_F24
966910	cg15753916	6.44668284546934e-05	CCL11_F24
966911	cg01770015	4.72558263865035e-05	CCL11_F24
966912	cg04629700	1.55264806373052e-05	CCL11_F24
966913	cg12501402	0.000114778499661677	CCL11_F24
966914	cg00483304	0.000173853021887186	CCL11_F24
966915	cg02086996	0.000178035840414312	CCL11_F24
966916	cg02674870	9.44621849237661e-05	CCL11_F24
966917	cg01159718	8.08183808310303e-05	CCL11_F24
966918	cg09946714	6.38286025642615e-05	CCL11_F24
966919	cg13853136	6.98646708433205e-05	CCL11_F24
966920	cg00619188	3.59478923736265e-06	CCL11_F24
966921	cg06449191	0.000230570362023542	CCL11_F24
966922	cg02602953	-3.93202846424987e-07	CCL11_F24
966923	cg25027863	-0.000124626221214617	CCL11_F24
966924	cg16016188	0.00013884254387998	CCL11_F24
966925	cg20413731	9.05392732823993e-06	CCL11_F24
966926	cg04755409	1.64988343962021e-05	CCL11_F24
966927	cg04540870	9.59967557155193e-05	CCL11_F24
966928	cg23954706	-5.47889350878902e-05	CCL11_F24
966929	cg01736133	4.8021090630349e-05	CCL11_F24
966930	cg25620243	0.000113137171864205	CCL11_F24
966931	cg03450336	0.000154663606485552	CCL11_F24
966932	cg14446979	-0.000189212756286584	CCL11_F24
966933	cg02877261	-0.00117874442192256	CCL11_F24
966934	cg04060288	-0.000121633185557264	CCL11_F24
966935	cg18065904	-6.50727779732307e-05	CCL11_F24
966936	cg09363447	-0.000137704432893805	CCL11_F24
966937	cg20705000	1.90216572413841e-05	CCL11_F24
966938	cg00886512	-5.70291068511863e-05	CCL11_F24
966939	cg22379452	-2.61439945961413e-05	CCL11_F24
966940	cg23015686	-7.80802150909981e-06	CCL11_F24
966941	cg13367148	-3.37416662683141e-05	CCL11_F24
966942	cg20073039	4.11561420499886e-05	CCL11_F24
966943	cg08058472	1.91752584937493e-06	CCL11_F24
966944	cg15515753	5.52111914550333e-05	CCL11_F24
966945	cg01971363	0.000105297840035155	CCL11_F24
966946	cg17864046	5.8330854920453e-07	CCL11_F24
966947	cg10491563	-0.000150406671449351	CCL11_F24
966948	cg08894020	-5.25551072142829e-06	CCL11_F24
966949	cg06294792	0.000184025371237954	CCL11_F24
966950	cg10709124	-6.35715499845558e-06	CCL11_F24
966951	cg06779248	8.98525954565215e-05	CCL11_F24
966952	cg23379342	-9.64523180379782e-06	CCL11_F24
966953	cg03816323	9.89060078357191e-05	CCL11_F24
966954	cg20769442	-0.000355810428611658	CCL11_F24
966955	cg13468882	0.000172300826574673	CCL11_F24
966956	cg01925695	-7.51072137974168e-06	CCL11_F24
966957	cg08983883	-7.66315770778861e-06	CCL11_F24
966958	cg09367849	-5.5565644761178e-05	CCL11_F24
966959	cg10798745	-9.6583076248788e-06	CCL11_F24
966960	cg27240158	-2.68790476416166e-05	CCL11_F24
966961	cg10270430	1.00852073585289e-05	CCL11_F24
966962	cg09940082	8.08572547345926e-05	CCL11_F24
966963	cg06441396	-6.44379605513929e-05	CCL11_F24
966964	cg24567724	-0.000353974956651427	CCL11_F24
966965	cg18646784	-4.56789270759097e-05	CCL11_F24
966966	cg11971414	-1.14103931336766e-05	CCL11_F24
966967	cg16064043	8.56714251746784e-05	CCL11_F24
966968	cg10020581	-8.18098033360541e-05	CCL11_F24
966969	cg06511028	5.80914073622139e-05	CCL11_F24
966970	cg18469808	-6.2259923639565e-05	CCL11_F24
966971	cg19361800	9.12756730563559e-05	CCL11_F24
966972	cg01027862	1.58634794645641e-05	CCL11_F24
966973	cg09407223	2.81130784418628e-05	CCL11_F24
966974	cg00458739	1.29562145305485e-05	CCL11_F24
966975	cg25487047	-0.000158776052617511	CCL11_F24
966976	cg22292220	0.000114335784317004	CCL11_F24
966977	cg10681992	6.43572300276115e-05	CCL11_F24
966978	cg24606905	3.57421004792286e-05	CCL11_F24
966979	cg16851989	-9.81235661586997e-05	CCL11_F24
966980	cg08730959	6.1743713972894e-05	CCL11_F24
966981	cg02868516	-0.00033394720987595	CCL11_F24
966982	cg00186701	0.000123909069532881	CCL11_F24
966983	cg02943303	-5.59828862806063e-05	CCL11_F24
966984	cg09492474	-0.000275244119591873	CCL11_F24
966985	cg25509871	8.41383065557781e-05	CCL11_F24
966986	cg00044097	7.57062205234264e-05	CCL11_F24
966987	cg09009130	9.11302052295341e-05	CCL11_F24
966988	cg17395311	-0.000114312596015754	CCL11_F24
966989	cg18325315	1.18570889895932e-05	CCL11_F24
966990	cg03943786	0.000347206022293956	CCL11_F24
966991	cg18499396	-9.8162421722096e-05	CCL11_F24
966992	cg07630035	-2.81625715886344e-05	CCL11_F24
966993	cg25723149	-0.000287977170986463	CCL11_F24
966994	cg20765441	0.000252608402333887	CCL11_F24
966995	cg25019722	1.6614472640374e-05	CCL11_F24
966996	cg08106887	0.000103029485688154	CCL11_F24
966997	cg15793688	7.32140298310977e-05	CCL11_F24
966998	cg19655589	-8.04259044548692e-05	CCL11_F24
966999	cg10808810	8.90089281811819e-05	CCL11_F24
967000	cg00475988	6.82533605212031e-05	CCL11_F24
967001	cg02487331	-0.000137265000697579	CCL11_F24
967002	cg17546365	0.000375695143379225	CCL11_F24
967003	cg01328190	0.000272385051926066	CCL11_F24
967004	cg13789414	7.95374311163662e-05	CCL11_F24
967005	cg22148394	4.50115369895276e-05	CCL11_F24
967006	cg17863263	6.27473626954269e-05	CCL11_F24
967007	cg27445796	-5.27680762918175e-05	CCL11_F24
967008	cg00456326	0.000128214072904776	CCL11_F24
967009	cg06306128	-0.000100227738966507	CCL11_F24
967010	cg06265176	0.000134120318369808	CCL11_F24
967011	cg04264442	-5.05827163460854e-05	CCL11_F24
967012	cg25069181	8.03134898967079e-05	CCL11_F24
967013	cg00314861	-5.20056783301753e-05	CCL11_F24
967014	cg09357934	0.000231113524852168	CCL11_F24
967015	cg15816523	0.000270910047829182	CCL11_F24
967016	cg02480174	0.000265230492596731	CCL11_F24
967017	cg25285484	-5.83682931042791e-05	CCL11_F24
967018	cg26914205	6.4763655978176e-06	CCL11_F24
967019	cg09508476	-1.52470001943339e-05	CCL11_F24
967020	cg10932821	-0.000180183703712613	CCL11_F24
967021	cg24115627	0.000221357252314463	CCL11_F24
967022	cg17052170	-2.82558442322095e-05	CCL11_F24
967023	cg25537215	3.61251641376566e-05	CCL11_F24
967024	cg11106156	-4.47554390504258e-05	CCL11_F24
967025	cg13333736	-2.3021630822857e-05	CCL11_F24
967026	cg07490756	7.12874478485346e-05	CCL11_F24
967027	cg00948334	0.000194093287199691	CCL11_F24
967028	cg10604874	-3.73244923697544e-05	CCL11_F24
967029	cg02583163	-0.000312002245742445	CCL11_F24
967030	cg05831441	-6.73531455859775e-05	CCL11_F24
967031	cg12393201	3.18526584189269e-06	CCL11_F24
967032	cg11485894	-3.36125849540524e-05	CCL11_F24
967033	cg20942323	0.000134666946342998	CCL11_F24
967034	cg13774536	-0.000127231574834402	CCL11_F24
967035	cg05869816	0.000241667276646659	CCL11_F24
967036	cg09088760	-3.52840620624976e-05	CCL11_F24
967037	cg24914852	2.80883583406483e-05	CCL11_F24
967038	cg05901837	6.65277886810828e-05	CCL11_F24
967039	cg14926485	5.24692733124901e-05	CCL11_F24
967040	cg11218176	6.44237744329182e-06	CCL11_F24
967041	cg13945773	1.78667243841693e-05	CCL11_F24
967042	cg06360301	9.24007499493931e-05	CCL11_F24
967043	cg24262941	5.82869789448477e-05	CCL11_F24
967044	cg17976625	2.29266521019531e-05	CCL11_F24
967045	cg14089636	4.85899466383623e-05	CCL11_F24
967046	cg00522048	4.5265566023644e-06	CCL11_F24
967047	cg22920624	-0.000142632940246239	CCL11_F24
967048	cg16913421	-6.21335001593387e-07	CCL11_F24
967049	cg12268101	6.90473497328467e-05	CCL11_F24
967050	cg18363564	0.000150109698548727	CCL11_F24
967051	cg11363999	0.000218285895038263	CCL11_F24
967052	cg26495625	0.000205154661448117	CCL11_F24
967053	cg03184819	-4.12871657868809e-05	CCL11_F24
967054	cg21096922	-5.89520854835426e-05	CCL11_F24
967055	cg11626396	5.95669968314586e-05	CCL11_F24
967056	cg18931977	8.25240705547708e-05	CCL11_F24
967057	cg05802169	3.39300165811347e-05	CCL11_F24
967058	cg20094736	7.98455921882892e-06	CCL11_F24
967059	cg13767926	-1.93213165735859e-05	CCL11_F24
967060	cg15972243	1.62260902784978e-05	CCL11_F24
967061	cg02735500	-6.72262207296188e-05	CCL11_F24
967062	cg15386103	4.44466327519567e-05	CCL11_F24
967063	cg23694187	0.000189650295062188	CCL11_F24
967064	cg02063697	-1.17152620852268e-06	CCL11_F24
967065	cg09107344	-0.000356439385965116	CCL11_F24
967066	cg25808809	-8.73222501188956e-05	CCL11_F24
967067	cg09001777	3.52622175478977e-05	CCL11_F24
967068	cg03152734	-6.38611285898594e-05	CCL11_F24
967069	cg16375547	0.000149121546812712	CCL11_F24
967070	cg00695271	-2.75741612862819e-05	CCL11_F24
967071	cg07633530	4.82581313792392e-05	CCL11_F24
967072	cg21854965	-3.48423066437478e-05	CCL11_F24
967073	cg07480955	-7.70310494434609e-05	CCL11_F24
967074	cg12153273	0.000125148406366692	CCL11_F24
967075	cg01889010	0.000134283063795371	CCL11_F24
967076	cg19309463	2.65200601913713e-05	CCL11_F24
967077	cg16989197	-0.000109011439374153	CCL11_F24
967078	cg20069757	1.90997176905955e-05	CCL11_F24
967079	cg06527919	9.4200690723249e-05	CCL11_F24
967080	cg25337631	-6.83007932445954e-05	CCL11_F24
967081	cg11857238	-0.000136942894633125	CCL11_F24
967082	cg26990332	-4.01160536220987e-05	CCL11_F24
967083	cg08374732	4.56308241109051e-06	CCL11_F24
967084	cg06643227	-2.29935298959231e-06	CCL11_F24
967085	cg11498516	-1.8175371794342e-05	CCL11_F24
967086	cg11687863	0.000279093733317808	CCL11_F24
967087	cg01298731	-4.20804035341688e-05	CCL11_F24
967088	cg25840190	-0.000113452929249857	CCL11_F24
967089	cg06480483	-0.000205548756446166	CCL11_F24
967090	cg02404084	-0.000123360054343406	CCL11_F24
967091	cg02794892	0.000260849842459792	CCL11_F24
967092	cg08939976	4.18438705694868e-05	CCL11_F24
967093	cg07711521	8.8874401681636e-05	CCL11_F24
967094	cg23495808	3.54644554473648e-05	CCL11_F24
967095	cg02287606	2.55349048128886e-06	CCL11_F24
967096	cg12828656	5.61524819387234e-05	CCL11_F24
967097	cg15735523	0.000226095709939435	CCL11_F24
967098	cg02760247	9.63382839823251e-06	CCL11_F24
967099	cg18251035	-1.72052404401914e-05	CCL11_F24
967100	cg08524891	5.28214611480758e-06	CCL11_F24
967101	cg01310482	0.000101580997679063	CCL11_F24
967102	cg07387734	3.59782307672899e-06	CCL11_F24
967103	cg18595479	-0.00017597122380875	CCL11_F24
967104	cg00931181	-0.000182690598954835	CCL11_F24
967105	cg21405039	-0.000127309199727663	CCL11_F24
967106	cg07081759	0.000328258101556775	CCL11_F24
967107	cg08005490	5.58906349508791e-05	CCL11_F24
967108	cg17932619	7.88557095811131e-05	CCL11_F24
967109	cg11386903	-8.35879451099221e-05	CCL11_F24
967110	cg22633491	1.54873935238595e-05	CCL11_F24
967111	cg12958315	5.14412071480477e-05	CCL11_F24
967112	cg01350253	-5.22304951063916e-05	CCL11_F24
967113	cg12440167	-0.000131886274854863	CCL11_F24
967114	cg16067909	-4.4278298092804e-05	CCL11_F24
967115	cg22017146	0.000214621438759427	CCL11_F24
967116	cg18750580	0.000202790903383235	CCL11_F24
967117	cg25154236	0.000217528855274106	CCL11_F24
967118	cg02728422	6.87124904296908e-05	CCL11_F24
967119	cg06415929	0.000107461832267173	CCL11_F24
967120	cg17068070	1.7360039659086e-05	CCL11_F24
967121	cg19451564	0.00010417328490017	CCL11_F24
967122	cg19397885	-2.7609321046241e-05	CCL11_F24
967123	cg02646157	5.00203950244754e-05	CCL11_F24
967124	cg12502805	0.000238070767559453	CCL11_F24
967125	cg20757010	0.000401344958299328	CCL11_F24
967126	cg04823169	0.000109063083367136	CCL11_F24
967127	cg24808067	-0.000125023998593313	CCL11_F24
967128	cg07263372	8.27193288872562e-05	CCL11_F24
967129	cg18815595	-0.000174561978273935	CCL11_F24
967130	cg08672437	-4.25382592189013e-05	CCL11_F24
967131	cg08083041	0.000124193249426191	CCL11_F24
967132	cg13666471	0.000666760444856817	CCL11_F24
967133	cg26475032	-1.69684535789147e-05	CCL11_F24
967134	cg02738641	-9.54955501786391e-07	CCL11_F24
967135	cg21915811	4.71906574468766e-05	CCL11_F24
967136	cg12709329	-0.000356028053545036	CCL11_F24
967137	cg14921932	0.000176321918383493	CCL11_F24
967138	cg23086479	5.98712352260012e-06	CCL11_F24
967139	cg17537347	0.000123795821032935	CCL11_F24
967140	cg25975995	0.000137591596343838	CCL11_F24
967141	cg07629776	-8.23314484688222e-05	CCL11_F24
967142	cg09452510	5.91762457688265e-05	CCL11_F24
967143	cg05022557	6.94110717279328e-06	CCL11_F24
967144	cg16863013	7.90974910968916e-05	CCL11_F24
967145	cg23432673	0.000124029924169638	CCL11_F24
967146	cg01322142	0.000176383485837226	CCL11_F24
967147	cg14035789	-9.07579408536205e-05	CCL11_F24
967148	cg00020474	5.27061946375154e-05	CCL11_F24
967149	cg26475594	1.23467844874138e-05	CCL11_F24
967150	cg17754830	8.57260087936718e-05	CCL11_F24
967151	cg02707927	-0.00010405075190289	CCL11_F24
967152	cg08017142	3.96333106205366e-05	CCL11_F24
967153	cg00454872	-2.90779750368113e-05	CCL11_F24
967154	cg08781738	8.24074013673952e-05	CCL11_F24
967155	cg25286766	2.76509988321201e-05	CCL11_F24
967156	cg20404502	-2.4233686665742e-05	CCL11_F24
967157	cg01644112	9.36035098067971e-05	CCL11_F24
967158	cg12034297	1.74896575228304e-05	CCL11_F24
967159	cg26642774	0.000174894903295464	CCL11_F24
967160	cg25921544	4.76334106110897e-05	CCL11_F24
967161	cg14170095	-0.000124328023330582	CCL11_F24
967162	cg01993732	4.21583864090418e-05	CCL11_F24
967163	cg24699025	-0.000225028065233325	CCL11_F24
967164	cg17278906	0.000221820225203966	CCL11_F24
967165	cg08761921	-0.000136196977164264	CCL11_F24
967166	cg26472089	0.000106891119999156	CCL11_F24
967167	cg13386217	1.42314736424803e-05	CCL11_F24
967168	cg23733845	-0.000191408163213056	CCL11_F24
967169	cg12469277	-0.000130467398791453	CCL11_F24
967170	cg03617636	-5.50820386770765e-05	CCL11_F24
967171	cg00293269	6.48219981219595e-05	CCL11_F24
967172	cg05612673	5.44554918928255e-05	CCL11_F24
967173	cg26211724	-0.000192856611485886	CCL11_F24
967174	cg15644780	4.06975489535374e-05	CCL11_F24
967175	cg19317226	-0.000150165476951823	CCL11_F24
967176	cg19596468	1.93879965725914e-05	CCL11_F24
967177	cg17214107	0.00012384703398924	CCL11_F24
967178	cg07488141	0.000111431960933383	CCL11_F24
967179	cg18530141	0.000135864365813423	CCL11_F24
967180	cg14921553	0.000164665109160628	CCL11_F24
967181	cg12651122	-2.10873892699193e-05	CCL11_F24
967182	cg11589723	-0.000102333502015812	CCL11_F24
967183	cg24041594	0.000214935230337604	CCL11_F24
967184	cg23984906	3.26976531912371e-05	CCL11_F24
967185	cg07240190	-6.16043455843459e-05	CCL11_F24
967186	cg10088292	3.74670473154118e-05	CCL11_F24
967187	cg01403906	3.38040449908507e-05	CCL11_F24
967188	cg18104870	3.70263847994525e-05	CCL11_F24
967189	cg00841760	-4.93223504805106e-05	CCL11_F24
967190	cg12242474	-0.000486015030046469	CCL11_F24
967191	cg15471388	4.32057088471528e-05	CCL11_F24
967192	cg26578066	4.08650615785285e-05	CCL11_F24
967193	cg07964115	0.000112004817730882	CCL11_F24
967194	cg19601442	7.75890633648261e-05	CCL11_F24
967195	cg13062424	-0.000101783469176823	CCL11_F24
967196	cg07163845	0.000288813563958244	CCL11_F24
967197	cg03334072	1.11060256995191e-05	CCL11_F24
967198	cg03638613	0.000111081488964813	CCL11_F24
967199	cg23656083	0.000483502646194728	CCL11_F24
967200	cg04745350	5.14409363310592e-05	CCL11_F24
967201	cg27598086	0.00010725003894656	CCL11_F24
967202	cg00683245	0.000115707975911821	CCL11_F24
967203	cg14959168	-9.84287343684933e-05	CCL11_F24
967204	cg13045555	-5.31306545427313e-05	CCL11_F24
967205	cg05380693	-4.12779778660296e-05	CCL11_F24
967206	cg15273811	-1.83068355801502e-06	CCL11_F24
967207	cg09426434	-8.50089634642612e-05	CCL11_F24
967208	cg19773045	3.37742333668277e-05	CCL11_F24
967209	cg27341708	-0.000723044222416987	CCL11_F24
967210	cg15529285	5.43853694691044e-05	CCL11_F24
967211	cg16993758	-0.000116493414404707	CCL11_F24
967212	cg19753209	1.65611992782125e-05	CCL11_F24
967213	cg23086176	9.77551313964588e-05	CCL11_F24
967214	cg05577020	6.27664326510508e-06	CCL11_F24
967215	cg08405558	0.0001914776075651	CCL11_F24
967216	cg00919237	0.00020080743798087	CCL11_F24
967217	cg13681954	-0.000148488694536634	CCL11_F24
967218	cg15130204	9.10854576770078e-05	CCL11_F24
967219	cg20020919	0.000241978393040848	CCL11_F24
967220	cg27255759	7.03666791292349e-05	CCL11_F24
967221	cg06535446	-1.64478753957331e-05	CCL11_F24
967222	cg14211594	1.81101650297566e-05	CCL11_F24
967223	cg18275519	0.000353525358716405	CCL11_F24
967224	cg13783619	-2.98024672666777e-05	CCL11_F24
967225	cg12832565	-0.000253999734507785	CCL11_F24
967226	cg11631063	0.000109267921586359	CCL11_F24
967227	cg24069884	1.41736740127648e-05	CCL11_F24
967228	cg09560062	3.86993819463944e-05	CCL11_F24
967229	cg16814576	-8.69459961823625e-05	CCL11_F24
967230	cg04894218	-3.81316162384565e-05	CCL11_F24
967231	cg27082433	5.86458825366937e-05	CCL11_F24
967232	cg23973972	-0.000110694330008866	CCL11_F24
967233	cg23957372	6.90977250857379e-05	CCL11_F24
967234	cg04605532	3.09468317127565e-05	CCL11_F24
967235	cg04257209	3.92196733280142e-05	CCL11_F24
967236	cg06047778	-2.256721258105e-05	CCL11_F24
967237	cg09633301	-7.43489560304924e-05	CCL11_F24
967238	cg23274883	0.000170628045084686	CCL11_F24
967239	cg12161182	0.000132060059121252	CCL11_F24
967240	cg08215379	0.000507085915053539	CCL11_F24
967241	cg10606486	9.01006286319677e-05	CCL11_F24
967242	cg11394588	0.000222144677676145	CCL11_F24
967243	cg05522409	2.84577216224712e-05	CCL11_F24
967244	cg16028599	0.000210512177300811	CCL11_F24
967245	cg16664015	-6.06871745920385e-05	CCL11_F24
967246	cg08785164	3.50585004753307e-05	CCL11_F24
967247	cg05126388	0.000293011991521939	CCL11_F24
967248	cg20041967	0.000385014305807706	CCL11_F24
967249	cg13626582	0.000316664418128932	CCL11_F24
967250	cg26874282	0.000154640975790796	CCL11_F24
967251	cg02255286	0.000245716241970923	CCL11_F24
967252	cg06922938	2.76148901815084e-05	CCL11_F24
967253	cg09356231	-0.00063258660592344	CCL11_F24
967254	cg01614839	0.000269292294220911	CCL11_F24
967255	cg09386615	-2.58716755682923e-05	CCL11_F24
967256	cg16599817	0.000113740375356428	CCL11_F24
967257	cg00492108	-2.06849383152744e-05	CCL11_F24
967258	cg12887041	7.95775561004297e-05	CCL11_F24
967259	cg06099085	-0.000350471098593167	CCL11_F24
967260	cg17284844	0.000116502904049053	CCL11_F24
967261	cg06330497	-1.58718893466297e-05	CCL11_F24
967262	cg06438343	0.000100228406385319	CCL11_F24
967263	cg00562118	-3.22663229015712e-05	CCL11_F24
967264	cg06274109	0.00026781948906804	CCL11_F24
967265	cg14574773	0.000179046510357378	CCL11_F24
967266	cg18286002	-1.48062126442339e-05	CCL11_F24
967267	cg05096734	-8.08216988412193e-05	CCL11_F24
967268	cg09358618	-2.80484337473618e-05	CCL11_F24
967269	cg07655795	-3.88801596823175e-05	CCL11_F24
967270	cg04794858	-2.34015450882406e-05	CCL11_F24
967271	cg10644073	-0.000114154752176087	CCL11_F24
967272	cg14788168	-7.63141215339267e-05	CCL11_F24
967273	cg13767779	1.16710677235736e-05	CCL11_F24
967274	cg11392231	-5.09580365076929e-05	CCL11_F24
967275	cg04889045	3.80929080683986e-06	CCL11_F24
967276	cg18375707	0.000308351285403815	CCL11_F24
967277	cg10935898	-0.000767309558113985	CCL11_F24
967278	cg12402129	-6.37974463136627e-05	CCL11_F24
967279	cg00574251	9.8330551782865e-05	CCL11_F24
967280	cg05238434	-9.64996439255984e-05	CCL11_F24
967281	cg06478545	-3.32908157691908e-05	CCL11_F24
967282	cg06071476	-0.000161452987891262	CCL11_F24
967283	cg10308414	3.75355530863138e-06	CCL11_F24
967284	cg25235958	0.0001665091978541	CCL11_F24
967285	cg22008124	-0.000104775635133914	CCL11_F24
967286	cg00845883	-0.000114804197440149	CCL11_F24
967287	cg24697097	0.000550468363058713	CCL11_F24
967288	cg15011943	-8.89276741092341e-06	CCL11_F24
967289	cg17158455	7.50292133587533e-05	CCL11_F24
967290	cg19565920	-6.23022887544398e-05	CCL11_F24
967291	cg27474707	4.97175959705692e-05	CCL11_F24
967292	cg22497940	4.41023147471322e-05	CCL11_F24
967293	cg08198773	8.44972618226629e-05	CCL11_F24
967294	cg19246089	2.97226761849433e-05	CCL11_F24
967295	cg19018435	0.000111006314567406	CCL11_F24
967296	cg11155073	-8.11044240267182e-05	CCL11_F24
967297	cg27396824	-0.000454857780574067	CCL11_F24
967298	cg01491360	1.27206808913031e-05	CCL11_F24
967299	cg10251781	2.11953341988319e-05	CCL11_F24
967300	cg01846589	-1.00986099044551e-05	CCL11_F24
967301	cg01695715	-7.68601456102886e-06	CCL11_F24
967302	cg20405811	7.3382355322726e-05	CCL11_F24
967303	cg06952310	0.000191175344571087	CCL11_F24
967304	cg20905984	-5.23011182535437e-05	CCL11_F24
967305	cg06428008	0.000163930019607708	CCL11_F24
967306	cg06222419	-6.82805581623838e-06	CCL11_F24
967307	cg19411933	2.47091760580387e-05	CCL11_F24
967308	cg15094703	0.000264708749253973	CCL11_F24
967309	cg03769939	-3.42677835040787e-05	CCL11_F24
967310	cg05359714	9.05998034192085e-06	CCL11_F24
967311	cg19594577	1.10197247008911e-05	CCL11_F24
967312	cg07562926	3.35010554248954e-05	CCL11_F24
967313	cg03221032	-9.23794468026376e-05	CCL11_F24
967314	cg09762382	-0.000107299422903436	CCL11_F24
967315	cg00067049	3.37136797298674e-06	CCL11_F24
967316	cg26646061	-0.000206336786084741	CCL11_F24
967317	cg09382267	0.000184094746015605	CCL11_F24
967318	cg04609576	1.29168761300133e-05	CCL11_F24
967319	cg05751324	0.000298836133686948	CCL11_F24
967320	cg05375014	3.89897806517271e-05	CCL11_F24
967321	cg12733574	0.000207747491961067	CCL11_F24
967322	cg02772099	0.000301949753203672	CCL11_F24
967323	cg21311570	-0.000114432047552918	CCL11_F24
967324	cg05013890	-0.000843677647619707	CCL11_F24
967325	cg25871388	-0.000124617721210228	CCL11_F24
967326	cg01236565	0.000148034050210411	CCL11_F24
967327	cg02850657	0.000169263497368412	CCL11_F24
967328	cg18173859	-2.37942386699661e-05	CCL11_F24
967329	cg13167075	-3.95891096616689e-05	CCL11_F24
967330	cg11940804	-0.000151545486155665	CCL11_F24
967331	cg10800473	0.000224918261820912	CCL11_F24
967332	cg14420757	-1.61127703521814e-05	CCL11_F24
967333	cg27556496	0.000164914673255031	CCL11_F24
967334	cg22459517	-0.00124742291017219	CCL11_F24
967335	cg12020842	0.000166150498904916	CCL11_F24
967336	cg08924230	-0.000249886421888959	CCL11_F24
967337	cg25803630	0.000116098873116097	CCL11_F24
967338	cg01921484	0.00181182719388739	CCL11_F24
967339	cg08388455	1.54505158492313e-05	CCL11_F24
967340	cg27331495	-0.00023795805171571	CCL11_F24
967341	cg12441538	4.43305241249727e-05	CCL11_F24
967342	cg20703997	-3.40910187234221e-05	CCL11_F24
967343	cg05546044	-3.12269948549137e-05	CCL11_F24
967344	cg03182435	2.03956999395763e-05	CCL11_F24
967345	cg02549516	0.00018212370727886	CCL11_F24
967346	cg20008173	-0.00013019283439799	CCL11_F24
967347	cg04270867	0.000106191919267212	CCL11_F24
967348	cg17793814	0.000136506272932545	CCL11_F24
967349	cg22311446	-0.000108638292917874	CCL11_F24
967350	cg00693419	4.94655849908352e-05	CCL11_F24
967351	cg01323993	-9.93361284420668e-06	CCL11_F24
967352	cg25448856	-4.91499904992124e-05	CCL11_F24
967353	cg19804345	3.81793179942734e-05	CCL11_F24
967354	cg18532070	-2.47479810569792e-05	CCL11_F24
967355	cg20835708	-0.000106876887444322	CCL11_F24
967356	cg09279736	-6.57543565439699e-05	CCL11_F24
967357	cg21319458	-3.79647297362391e-05	CCL11_F24
967358	cg07436150	0.000143189333978484	CCL11_F24
967359	cg25828245	9.09660743752931e-06	CCL11_F24
967360	cg06388544	9.08602793335228e-05	CCL11_F24
967361	cg19809865	5.18606490698146e-05	CCL11_F24
967362	cg24522010	0.000175150323813703	CCL11_F24
967363	cg07229688	1.75781529474015e-05	CCL11_F24
967364	cg01446287	6.80214187036318e-05	CCL11_F24
967365	cg04459939	5.5233421148102e-05	CCL11_F24
967366	cg04346459	0.000418138451676897	CCL11_F24
967367	cg23465508	8.4757944542772e-05	CCL11_F24
967368	cg08182724	3.26647117451499e-05	CCL11_F24
967369	cg14918744	-3.10448155516311e-05	CCL11_F24
967370	cg10724965	-0.000239223055266973	CCL11_F24
967371	cg06978270	1.83150549857785e-05	CCL11_F24
967372	cg12514021	0.000147247458298785	CCL11_F24
967373	cg10123115	-9.6456421147844e-06	CCL11_F24
967374	cg05900652	4.28444250946788e-05	CCL11_F24
967375	cg04202957	7.35110134947413e-05	CCL11_F24
967376	cg15567368	-0.00078477773992123	CCL11_F24
967377	cg03274456	-0.000121469008730109	CCL11_F24
967378	cg12633817	0.000245190348630196	CCL11_F24
967379	cg17521426	5.9875132485608e-05	CCL11_F24
967380	cg01886303	-0.000109696948462636	CCL11_F24
967381	cg19235065	-0.000311074250370085	CCL11_F24
967382	cg03278568	0.000149289099052823	CCL11_F24
967383	cg04393623	4.86829383161296e-05	CCL11_F24
967384	cg05867245	0.00201281268529687	CCL11_F24
967385	cg25468274	-0.000276509097553475	CCL11_F24
967386	cg05478601	-6.9414310554595e-06	CCL11_F24
967387	cg20139683	9.07082837646728e-05	CCL11_F24
967388	cg21052672	4.54179323472269e-05	CCL11_F24
967389	cg03831312	-2.69592987454809e-05	CCL11_F24
967390	cg07372360	1.91139276928809e-05	CCL11_F24
967391	cg25971473	7.49870382014356e-05	CCL11_F24
967392	cg06563300	-3.27524899459581e-05	CCL11_F24
967393	ch.10.789016R	3.05741091011499e-05	CCL11_F24
967394	cg02304313	2.44165404771151e-05	CCL11_F24
967395	cg07532288	-0.000207381399336085	CCL11_F24
967396	cg17282875	-6.74334702411527e-05	CCL11_F24
967397	cg23885472	0.000792511799026875	CCL11_F24
967398	cg04061873	2.49019051147624e-05	CCL11_F24
967399	cg00775293	-1.19317738623576e-05	CCL11_F24
967400	cg01243299	2.35524190818031e-05	CCL11_F24
967401	cg03338950	0.000564478298378962	CCL11_F24
967402	cg09399508	6.66441221377791e-05	CCL11_F24
967403	cg13684292	3.02408571867747e-06	CCL11_F24
967404	cg06943267	0.000152529173989787	CCL11_F24
967405	cg25046783	0.000137091901914486	CCL11_F24
967406	cg17697897	-2.47618123867743e-05	CCL11_F24
967407	cg19262473	-3.89442927384338e-06	CCL11_F24
967408	cg22158923	-5.03530084673651e-05	CCL11_F24
967409	cg02552255	0.000112712230411967	CCL11_F24
967410	cg16162970	0.000197867124676064	CCL11_F24
967411	cg10954938	-0.000113081242882821	CCL11_F24
967412	cg10017964	7.90211728136546e-06	CCL11_F24
967413	cg26069049	-1.73707079607531e-05	CCL11_F24
967414	cg04131381	7.2981660737755e-05	CCL11_F24
967415	cg20538951	3.80829942693464e-05	CCL11_F24
967416	cg12362980	-6.76014495825521e-05	CCL11_F24
967417	cg06693488	0.000110783288484694	CCL11_F24
967418	cg18158855	-8.10453323098969e-05	CCL11_F24
967419	cg18274315	-0.000178668794752403	CCL11_F24
967420	cg15047850	1.15329053535635e-05	CCL11_F24
967421	cg15828542	1.47626965673405e-05	CCL11_F24
967422	cg16813662	-0.000180609806253503	CCL11_F24
967423	cg10057940	0.000190640547724394	CCL11_F24
967424	cg07044115	-0.000470310923435757	CCL11_F24
967425	cg08757755	-0.000111059010815864	CCL11_F24
967426	cg10439795	0.000267776628827525	CCL11_F24
967427	cg20494424	-3.70228708852758e-05	CCL11_F24
967428	cg24844518	0.000169009737405651	CCL11_F24
967429	cg15013199	2.50890920019459e-06	CCL11_F24
967430	cg08179513	1.88284192261237e-05	CCL11_F24
967431	cg02243479	-2.60655756898587e-05	CCL11_F24
967432	cg15925745	3.34900122583428e-05	CCL11_F24
967433	cg04636584	-0.000111239396107347	CCL11_F24
967434	cg03631078	2.60478280444021e-05	CCL11_F24
967435	cg03420445	0.000324151759684019	CCL11_F24
967436	cg19265480	8.20502123389742e-05	CCL11_F24
967437	cg00430613	-0.00091431840236005	CCL11_F24
967438	cg16051431	9.30136252464539e-05	CCL11_F24
967439	cg01253327	5.65023891110634e-05	CCL11_F24
967440	cg18862686	0.000236968485857111	CCL11_F24
967441	cg05867884	-0.000186012712003181	CCL11_F24
967442	cg10887181	4.52580107062561e-05	CCL11_F24
967443	cg11884704	0.000112661079455064	CCL11_F24
967444	cg08560070	1.37494257637706e-05	CCL11_F24
967445	cg10976839	-9.47297059390835e-05	CCL11_F24
967446	cg20458922	3.11573441455334e-05	CCL11_F24
967447	cg12912263	4.5722594515851e-05	CCL11_F24
967448	cg09297642	0.000121597233087297	CCL11_F24
967449	cg11163362	2.20266169718338e-05	CCL11_F24
967450	cg16368514	5.9874184622306e-05	CCL11_F24
967451	cg15665941	-4.08575750957887e-05	CCL11_F24
967452	cg14159672	-0.000308203286069509	CCL11_F24
967453	cg27326999	6.15647090232553e-05	CCL11_F24
967454	cg19271686	-2.07742834954074e-05	CCL11_F24
967455	cg23266693	-1.21163273451268e-05	CCL11_F24
967456	cg25596486	-2.86236804094582e-06	CCL11_F24
967457	cg08945795	5.47691496057262e-05	CCL11_F24
967458	cg27023360	3.62428508477184e-05	CCL11_F24
967459	cg07356361	0.000214250894256847	CCL11_F24
967460	cg20736913	-0.000125465692308877	CCL11_F24
967461	cg01993946	-1.1595622795788e-05	CCL11_F24
967462	cg22145459	4.54329177955301e-05	CCL11_F24
967463	cg27562174	-5.0188316487109e-05	CCL11_F24
967464	cg26156085	0.000252100673531429	CCL11_F24
967465	cg07104666	-8.22460819592935e-05	CCL11_F24
967466	cg11464806	0.000100791515942299	CCL11_F24
967467	cg03006077	5.922887612557e-06	CCL11_F24
967468	cg17023395	3.89992399937933e-05	CCL11_F24
967469	cg12954529	-3.67991853361959e-05	CCL11_F24
967470	cg05637739	0.000169166898593845	CCL11_F24
967471	cg27477277	7.41203843804308e-06	CCL11_F24
967472	cg12180319	7.58992246327639e-05	CCL11_F24
967473	cg06889422	-1.77793583868399e-05	CCL11_F24
967474	cg06605454	0.000273112847094458	CCL11_F24
967475	cg15213081	0.000181509442787345	CCL11_F24
967476	cg21990064	9.45727160989522e-06	CCL11_F24
967477	cg02995878	-0.00135015150128567	CCL11_F24
967478	cg17248729	2.87248416722092e-05	CCL11_F24
967479	cg16589904	-0.000108596613274937	CCL11_F24
967480	cg01010517	3.49937380130726e-06	CCL11_F24
967481	cg26176018	-6.14056285998607e-05	CCL11_F24
967482	cg14120147	-0.000325623241707255	CCL11_F24
967483	cg11241076	-4.71095339677498e-05	CCL11_F24
967484	cg17298751	0.000151133032949457	CCL11_F24
967485	cg06074547	0.000224272111720972	CCL11_F24
967486	cg03823863	7.58130854487817e-05	CCL11_F24
967487	cg17480980	0.000266952985430587	CCL11_F24
967488	cg17819155	0.000149019177099111	CCL11_F24
967489	cg25858657	0.000103164041382051	CCL11_F24
967490	cg00420354	-0.000194749033574529	CCL11_F24
967491	cg09702732	-0.000209970170493967	CCL11_F24
967492	cg22862005	6.82702852517455e-05	CCL11_F24
967493	cg03367443	-8.90894908451165e-05	CCL11_F24
967494	cg03099920	-7.23302265984849e-05	CCL11_F24
967495	cg10009284	1.42733300084975e-05	CCL11_F24
967496	cg18514595	-0.00089651233326058	CCL11_F24
967497	cg01423847	7.00334178258649e-07	CCL11_F24
967498	cg08828848	6.22950299557228e-05	CCL11_F24
967499	cg20656154	0.000247271351322951	CCL11_F24
967500	cg01750764	1.45007493314346e-07	CCL11_F24
967501	cg01557421	0.000207076443170457	CCL11_F24
967502	cg05340866	-0.000298461001699262	CCL11_F24
967503	cg23753678	0.0003144012769343	CCL11_F24
967504	cg13276615	-0.000348635925140072	CCL11_F24
967505	cg08585844	0.000148024733482696	CCL11_F24
967506	cg16138690	0.000100233710194048	CCL11_F24
967507	cg14532217	-1.86740380323094e-05	CCL11_F24
967508	cg00647124	2.73928904010063e-05	CCL11_F24
967509	cg05457845	0.000242138396399071	CCL11_F24
967510	cg03425262	-1.30028952733386e-06	CCL11_F24
967511	cg27451493	-0.000117709384474459	CCL11_F24
967512	cg05911841	4.20541381676917e-05	CCL11_F24
967513	cg01679262	8.17970318038564e-05	CCL11_F24
967514	cg01158297	0.000210437220414101	CCL11_F24
967515	cg16338523	1.85773846715144e-05	CCL11_F24
967516	cg21198712	0.000352169371705207	CCL11_F24
967517	cg14200364	-0.000113871598115834	CCL11_F24
967518	cg21173239	7.27362129780645e-05	CCL11_F24
967519	cg24891258	-5.62398077960501e-07	CCL11_F24
967520	cg12449874	-2.47110962180142e-05	CCL11_F24
967521	cg20541527	4.32771927824333e-05	CCL11_F24
967522	cg14395438	0.000290162661424804	CCL11_F24
967523	cg11120194	2.00636772926021e-05	CCL11_F24
967524	cg03114584	0.000154055717824998	CCL11_F24
967525	cg14791008	2.81686376821176e-05	CCL11_F24
967526	cg11105358	1.02431348261387e-05	CCL11_F24
967527	cg12461677	0.000212491068141832	CCL11_F24
967528	cg02077561	7.10841421336693e-05	CCL11_F24
967529	cg01936559	0.000311651316060055	CCL11_F24
967530	cg10301258	-2.99462799079618e-05	CCL11_F24
967531	cg04050782	5.53253214070855e-05	CCL11_F24
967532	cg15543037	-1.98972276411188e-05	CCL11_F24
967533	cg12690462	-6.94675547308132e-05	CCL11_F24
967534	cg10470429	0.000387208767298036	CCL11_F24
967535	cg04346257	-0.000155236564689069	CCL11_F24
967536	cg10084993	0.000208235862516968	CCL11_F24
967537	cg23034373	-0.000143526305809725	CCL11_F24
967538	cg06376138	0.000181991012806812	CCL11_F24
967539	cg16869108	-0.000310185793855479	CCL11_F24
967540	cg26296836	-2.04589425979679e-05	CCL11_F24
967541	cg18388393	0.000153170846647799	CCL11_F24
967542	cg22833612	-9.14826031994202e-06	CCL11_F24
967543	cg04111992	-0.000168630442650449	CCL11_F24
967544	cg07972220	6.65533914876603e-05	CCL11_F24
967545	cg12030351	5.2561827068099e-05	CCL11_F24
967546	cg06837976	0.000214863888947642	CCL11_F24
967547	cg13236298	6.23382531794563e-05	CCL11_F24
967548	cg12531498	-7.57449024682731e-06	CCL11_F24
967549	cg04473217	-3.13671726618931e-05	CCL11_F24
967550	cg05303982	-0.000100344304308877	CCL11_F24
967551	cg04683767	0.000126132690442581	CCL11_F24
967552	cg08875884	0.000250547884516618	CCL11_F24
967553	cg07317566	3.46806333779759e-05	CCL11_F24
967554	cg25337730	-6.51254547028944e-05	CCL11_F24
967555	cg18687160	0.000152020277712383	CCL11_F24
967556	cg25501329	6.26566854183171e-05	CCL11_F24
967557	cg05970811	-1.25685159373777e-05	CCL11_F24
967558	cg16708664	1.36128622537871e-05	CCL11_F24
967559	cg13821988	-5.72635989697544e-05	CCL11_F24
967560	cg06775978	0.000122753627409023	CCL11_F24
967561	cg03213975	5.98121650825605e-05	CCL11_F24
967562	cg16637188	4.8907573929622e-05	CCL11_F24
967563	cg16616600	7.83654082484538e-05	CCL11_F24
967564	cg01760223	0.000102919587049356	CCL11_F24
967565	cg05126095	4.49831897531803e-05	CCL11_F24
967566	cg01520681	3.6854877466025e-05	CCL11_F24
967567	cg10040015	-5.29993814776863e-06	CCL11_F24
967568	cg15574100	-0.000135685781998489	CCL11_F24
967569	cg01158415	8.85725222138835e-05	CCL11_F24
967570	cg10284115	9.61204126466808e-05	CCL11_F24
967571	cg10691647	-0.000458416714723765	CCL11_F24
967572	cg15012027	5.06238042626745e-05	CCL11_F24
967573	cg05733164	4.3057192210009e-05	CCL11_F24
967574	cg19050939	0.000126105921131429	CCL11_F24
967575	cg11751013	-4.59847646551761e-05	CCL11_F24
967576	cg11333222	2.95927611468935e-05	CCL11_F24
967577	cg19566417	-2.07188910719104e-05	CCL11_F24
967578	cg16557698	-0.000145099604278964	CCL11_F24
967579	cg04553307	0.000152358115356014	CCL11_F24
967580	cg20781967	0.000376984776829896	CCL11_F24
967581	cg23727079	0.000279442481317895	CCL11_F24
967582	cg23519637	-0.000249556662510693	CCL11_F24
967583	cg19520763	4.4408735730418e-05	CCL11_F24
967584	cg17177886	-6.39052880083297e-05	CCL11_F24
967585	cg21268256	9.87661002271254e-06	CCL11_F24
967586	cg07980773	6.18500973856872e-05	CCL11_F24
967587	cg25922157	1.2261981417179e-05	CCL11_F24
967588	cg16673857	3.30038528874434e-05	CCL11_F24
967589	cg16570455	-0.000142831729255985	CCL11_F24
967590	cg23610595	0.000198131614214142	CCL11_F24
967591	cg05076105	-0.000223612254411387	CCL11_F24
967592	cg02544571	-4.26573047120234e-05	CCL11_F24
967593	cg04737843	-8.42568040947465e-05	CCL11_F24
967594	cg11798182	-0.000205734101463486	CCL11_F24
967595	cg25542336	4.43645552794799e-06	CCL11_F24
967596	cg05048927	2.71668319644856e-05	CCL11_F24
967597	cg14706338	5.04216584760318e-05	CCL11_F24
967598	cg13204325	7.17048620354176e-05	CCL11_F24
967599	cg17674725	-1.60302005464505e-05	CCL11_F24
967600	cg15602054	-0.000135998296337178	CCL11_F24
967601	cg08389266	7.11435796196865e-05	CCL11_F24
967602	cg15850739	5.06197164706322e-06	CCL11_F24
967603	cg01248855	0.000978301533905844	CCL11_F24
967604	cg07196858	-0.000130418486015659	CCL11_F24
967605	cg10438034	-3.69595873447005e-06	CCL11_F24
967606	cg05821197	-1.86222593836797e-05	CCL11_F24
967607	cg15126733	-3.12387619159652e-05	CCL11_F24
967608	cg26884773	5.893380955334e-05	CCL11_F24
967609	cg03782778	8.25124006008472e-05	CCL11_F24
967610	cg03898952	0.000475865832928215	CCL11_F24
967611	cg01142969	-9.34745703911614e-05	CCL11_F24
967612	cg25102652	0.000137224543382096	CCL11_F24
967613	cg17053060	-4.36481314018868e-05	CCL11_F24
967614	cg14483771	-0.000192791029177196	CCL11_F24
967615	cg09107161	0.000285224098367903	CCL11_F24
967616	cg13653328	-0.000969259147886357	CCL11_F24
967617	cg02477603	4.20731381990712e-05	CCL11_F24
967618	cg13672200	-3.99355188138673e-07	CCL11_F24
967619	cg03568793	0.000208403791551281	CCL11_F24
967620	cg20008800	8.62702984976052e-05	CCL11_F24
967621	cg25841344	2.71964030890506e-05	CCL11_F24
967622	cg15986307	1.7215652220427e-05	CCL11_F24
967623	ch.14.1378567F	-5.98200609481894e-06	CCL11_F24
967624	cg08686008	3.53135969500648e-05	CCL11_F24
967625	cg20859841	0.000593738919519407	CCL11_F24
967626	cg24157523	0.00020470165639667	CCL11_F24
967627	cg01556466	-9.44299833224434e-05	CCL11_F24
967628	cg01337349	8.87349426173101e-05	CCL11_F24
967629	cg12063619	2.44210556084516e-06	CCL11_F24
967630	cg13169221	4.75252248210332e-05	CCL11_F24
967631	cg13435787	0.000101774844917096	CCL11_F24
967632	cg13801940	2.61956564119133e-05	CCL11_F24
967633	cg03777614	5.87942674073017e-05	CCL11_F24
967634	cg01277177	-0.000107103921582289	CCL11_F24
967635	cg22252450	1.43542886797212e-05	CCL11_F24
967636	cg16476432	1.04059799661431e-06	CCL11_F24
967637	cg21051696	-6.9673786598916e-05	CCL11_F24
967638	cg22836826	-6.50475170257212e-06	CCL11_F24
967639	cg15824696	3.64614913939385e-05	CCL11_F24
967640	cg19635801	-0.000247070219986422	CCL11_F24
967641	cg06186992	0.000112103750365182	CCL11_F24
967642	cg24032888	-1.03463964703211e-05	CCL11_F24
967643	cg09001549	-1.23139755878435e-05	CCL11_F24
967644	cg19045239	0.00013276509468976	CCL11_F24
967645	cg26328626	9.69487814044031e-05	CCL11_F24
967646	cg00205522	2.29731796884366e-05	CCL11_F24
967647	cg04044203	9.22433697056903e-05	CCL11_F24
967648	cg04106006	-8.25610705685219e-07	CCL11_F24
967649	cg27468941	0.000169898074929508	CCL11_F24
967650	cg26104986	0.000110714931624969	CCL11_F24
967651	cg16273993	5.10929156478874e-05	CCL11_F24
967652	cg18947553	0.000231577242615583	CCL11_F24
967653	cg26175190	0.000114081525414336	CCL11_F24
967654	cg17819168	5.45254968441425e-05	CCL11_F24
967655	cg09863428	0.000227280941967895	CCL11_F24
967656	cg02617486	4.4612739071355e-05	CCL11_F24
967657	cg21579953	0.00098744613525056	CCL11_F24
967658	cg10195233	5.4364493446061e-05	CCL11_F24
967659	cg21575225	2.18840951556097e-05	CCL11_F24
967660	cg09539170	-0.00176346391048613	CCL11_F24
967661	cg24405716	3.55351248117914e-05	CCL11_F24
967662	cg09281805	-0.000427325134963937	CCL11_F24
967663	cg04248271	-0.000185685548138107	CCL11_F24
967664	cg18922941	0.000187350377580309	CCL11_F24
967665	cg05463164	0.000338977034577806	CCL11_F24
967666	cg18827602	6.05656075546972e-05	CCL11_F24
967667	cg14430008	-2.32891766931521e-06	CCL11_F24
967668	cg22444562	0.000386366104148308	CCL11_F24
967669	cg05133150	-0.000276448183876124	CCL11_F24
967670	cg03593812	4.45051748003713e-05	CCL11_F24
967671	cg03484703	2.00134818357884e-05	CCL11_F24
967672	cg05468349	3.39800102285543e-05	CCL11_F24
967673	cg12303813	5.09826357312712e-05	CCL11_F24
967674	cg23470729	3.79749817980887e-05	CCL11_F24
967675	cg20338478	9.85289684403844e-06	CCL11_F24
967676	cg19703248	-2.72615351075459e-05	CCL11_F24
967677	cg09259409	0.000261727486736684	CCL11_F24
967678	cg01398856	-3.50873521959536e-05	CCL11_F24
967679	cg15297814	1.0919385385325e-05	CCL11_F24
967680	cg05112703	-8.65418607798987e-05	CCL11_F24
967681	cg22576711	9.32515055228383e-06	CCL11_F24
967682	cg20051224	-3.07334771064701e-05	CCL11_F24
967683	cg12222398	0.000185291706895024	CCL11_F24
967684	cg23440058	-0.000211838391101839	CCL11_F24
967685	cg00006787	8.18180072053907e-05	CCL11_F24
967686	cg25318870	-8.27574554480146e-05	CCL11_F24
967687	cg04572540	8.53157061239839e-05	CCL11_F24
967688	cg22085741	2.16973559537397e-05	CCL11_F24
967689	cg13885788	0.000714218411031839	CCL11_F24
967690	cg25533211	3.17077076988911e-05	CCL11_F24
967691	cg06207120	-0.000195441923574451	CCL11_F24
967692	cg10034028	0.000131811645840324	CCL11_F24
967693	cg17736571	8.07143803459213e-06	CCL11_F24
967694	cg19009685	1.91551161239237e-05	CCL11_F24
967695	cg12032049	-4.2944151344513e-05	CCL11_F24
967696	cg21152922	8.57771915192745e-05	CCL11_F24
967697	cg03318990	0.000110123138900832	CCL11_F24
967698	cg09253224	4.84777802410871e-05	CCL11_F24
967699	cg03649353	6.81911386416724e-05	CCL11_F24
967700	cg23211515	-6.19942821056917e-06	CCL11_F24
967701	cg22515121	0.000224196070800591	CCL11_F24
967702	cg16055960	2.03684525883643e-05	CCL11_F24
967703	cg09258259	-3.00671407709789e-06	CCL11_F24
967704	cg05401575	0.00014533588444386	CCL11_F24
967705	cg03182608	-9.9830849668855e-05	CCL11_F24
967706	cg02143233	0.000141798618802672	CCL11_F24
967707	cg10401078	2.63290803558731e-05	CCL11_F24
967708	cg16908151	-0.000203733297991204	CCL11_F24
967709	cg09357175	0.000131106900998774	CCL11_F24
967710	cg21963583	8.76573637441424e-05	CCL11_F24
967711	cg27583815	0.000360187981024037	CCL11_F24
967712	cg21934504	-0.000231310701850368	CCL11_F24
967713	cg26784527	0.000256119646974479	CCL11_F24
967714	cg13591863	7.20042104182469e-05	CCL11_F24
967715	cg05182583	0.000106695877602899	CCL11_F24
967716	cg15719339	0.000327766237495346	CCL11_F24
967717	cg09941208	2.44181967987079e-05	CCL11_F24
967718	cg08554556	-0.000983465018543165	CCL11_F24
967719	cg14933676	0.000424835217365846	CCL11_F24
967720	cg11107657	-1.94954590146303e-05	CCL11_F24
967721	cg15671708	0.00013246995252006	CCL11_F24
967722	cg06814090	0.000132105238533617	CCL11_F24
967723	cg05495611	-0.000278530818794408	CCL11_F24
967724	cg12063064	7.43761384303576e-05	CCL11_F24
967725	cg20434599	-7.46462910878554e-05	CCL11_F24
967726	cg09450022	3.23680085734536e-05	CCL11_F24
967727	cg16415857	2.0206627223212e-05	CCL11_F24
967728	cg08135437	-2.41736176409077e-07	CCL11_F24
967729	cg12497693	2.30356796277251e-06	CCL11_F24
967730	cg00193947	0.00034153235367356	CCL11_F24
967731	cg08958251	0.000321731101402055	CCL11_F24
967732	cg03974026	-1.09615557593548e-05	CCL11_F24
967733	cg13716414	-3.04413686171269e-06	CCL11_F24
967734	cg19132462	4.73315307438813e-05	CCL11_F24
967735	cg07492031	0.000373968011647138	CCL11_F24
967736	cg16458822	0.000365961182530604	CCL11_F24
967737	cg20319911	6.36745315050807e-05	CCL11_F24
967738	cg19519911	7.84430949066094e-05	CCL11_F24
967739	cg16113134	-1.04756962547627e-05	CCL11_F24
967740	cg11470619	0.000117269898696435	CCL11_F24
967741	cg07067827	0.000212480947076202	CCL11_F24
967742	cg01655290	-5.09332952410266e-05	CCL11_F24
967743	cg06671660	5.88535445362244e-05	CCL11_F24
967744	cg22508831	1.80285542358027e-05	CCL11_F24
967745	cg15631787	8.37880767213808e-05	CCL11_F24
967746	cg13485242	0.000243612483639971	CCL11_F24
967747	cg08065408	-5.57958256218611e-06	CCL11_F24
967748	cg08499559	0.000193858092391819	CCL11_F24
967749	cg07357127	-0.000182046764377976	CCL11_F24
967750	cg13058734	0.000126485097533859	CCL11_F24
967751	cg02694225	7.73888236082736e-05	CCL11_F24
967752	cg24034843	-8.3693414424759e-05	CCL11_F24
967753	cg22157494	2.36276335529482e-05	CCL11_F24
967754	cg25558389	0.000105548988753025	CCL11_F24
967755	cg24952293	-4.22755580817906e-05	CCL11_F24
967756	cg04936725	9.10647893621138e-05	CCL11_F24
967757	cg04257238	-6.3703330700288e-05	CCL11_F24
967758	cg08217852	5.90488457493908e-05	CCL11_F24
967759	cg13380890	-4.93015630724049e-05	CCL11_F24
967760	cg01920850	-9.15231159647168e-05	CCL11_F24
967761	cg16143762	0.000100592627013708	CCL11_F24
967762	cg12346494	-8.15934465349433e-05	CCL11_F24
967763	cg08101543	-0.000151906458519534	CCL11_F24
967764	cg12006118	-0.000119627310594532	CCL11_F24
967765	cg09952002	-0.000105117262279431	CCL11_F24
967766	cg15018704	-0.000656846863093365	CCL11_F24
967767	cg19391527	-1.42749212278899e-05	CCL11_F24
967768	cg22166914	0.000263336744235097	CCL11_F24
967769	cg09797698	9.13905547110129e-05	CCL11_F24
967770	cg15347627	1.48213766263974e-05	CCL11_F24
967771	cg06022862	8.26735217573326e-05	CCL11_F24
967772	cg07483408	-7.22826604491779e-05	CCL11_F24
967773	cg07093748	5.05157275926032e-05	CCL11_F24
967774	cg04990703	-2.3900977771211e-05	CCL11_F24
967775	cg21076170	4.8860769791334e-05	CCL11_F24
967776	cg15273089	6.1298941081504e-06	CCL11_F24
967777	cg00986889	3.86425867457488e-05	CCL11_F24
967778	cg07745147	7.24192746680746e-05	CCL11_F24
967779	cg04051640	1.34243950167839e-06	CCL11_F24
967780	cg21582112	7.41121976249365e-06	CCL11_F24
967781	cg14244739	-4.41973779506072e-06	CCL11_F24
967782	cg18181703	0.000257478363800386	CCL11_F24
967783	cg17002994	-6.14458650705758e-05	CCL11_F24
967784	cg06381350	-2.31311159141547e-05	CCL11_F24
967785	cg03306466	0.00013036785832515	CCL11_F24
967786	cg19894578	-0.000107700357914232	CCL11_F24
967787	cg20159543	-9.4499971116184e-05	CCL11_F24
967788	cg00796755	5.8852826801587e-05	CCL11_F24
967789	cg07010622	0.000168784374033793	CCL11_F24
967790	cg09433908	4.96832917422363e-05	CCL11_F24
967791	cg17499156	8.2708634057874e-05	CCL11_F24
967792	cg14976084	0.000149547252612191	CCL11_F24
967793	cg12252759	4.96889290219954e-05	CCL11_F24
967794	cg17270519	-0.000106267190559323	CCL11_F24
967795	cg21533958	-0.000118348716066536	CCL11_F24
967796	cg26879637	7.72493932961968e-05	CCL11_F24
967797	cg23478605	3.54625148711774e-05	CCL11_F24
967798	cg13298209	1.14881410811387e-05	CCL11_F24
967799	cg17425484	-4.29731855439867e-05	CCL11_F24
967800	cg14478253	0.000149766006641699	CCL11_F24
967801	cg09368704	1.89645128378068e-05	CCL11_F24
967802	cg18672389	2.98711940274278e-06	CCL11_F24
967803	cg04682183	3.93539659444314e-06	CCL11_F24
967804	cg17876294	-0.000239781840080865	CCL11_F24
967805	cg13173255	0.000160253289547266	CCL11_F24
967806	cg04464122	5.49223237322792e-05	CCL11_F24
967807	cg06974409	-3.04179927940651e-05	CCL11_F24
967808	cg23333994	-0.00022436346538677	CCL11_F24
967809	cg15163107	6.2032423800042e-05	CCL11_F24
967810	cg13374432	-7.73163150616424e-06	CCL11_F24
967811	cg04407248	-4.58176941020725e-06	CCL11_F24
967812	cg11483780	1.95747429946662e-05	CCL11_F24
967813	cg05783384	9.58745558900256e-05	CCL11_F24
967814	cg07786090	-0.000158310784538662	CCL11_F24
967815	cg10390435	-3.18869179397474e-05	CCL11_F24
967816	cg05918312	-0.000218050342198416	CCL11_F24
967817	cg14741143	-0.000193340696512692	CCL11_F24
967818	cg11071084	6.61975937209661e-05	CCL11_F24
967819	cg13250819	0.000516659962432444	CCL11_F24
967820	cg17983957	0.000144452028725881	CCL11_F24
967821	cg09246964	3.68567476299885e-05	CCL11_F24
967822	cg27496570	4.8482179077253e-06	CCL11_F24
967823	cg22480775	-3.17250933036171e-05	CCL11_F24
967824	cg00949332	5.85061955052851e-05	CCL11_F24
967825	cg07088950	-0.000100467733278734	CCL11_F24
967826	cg22387781	4.96685129130173e-05	CCL11_F24
967827	cg01119286	-0.000359648536259032	CCL11_F24
967828	cg03340356	7.40270733859268e-05	CCL11_F24
967829	cg22912890	0.000304864584743527	CCL11_F24
967830	cg06078337	9.4655076330465e-05	CCL11_F24
967831	cg12707198	-4.2268588897228e-05	CCL11_F24
967832	cg14361252	0.000317322691519003	CCL11_F24
967833	cg12896442	-0.000228122403214674	CCL11_F24
967834	cg13748529	2.16962882544172e-05	CCL11_F24
967835	cg00668151	-1.81721466792555e-05	CCL11_F24
967836	cg12742294	4.2375758741935e-05	CCL11_F24
967837	cg25649784	-0.00024003693761619	CCL11_F24
967838	cg06064861	0.000201415584351282	CCL11_F24
967839	cg25490693	8.04914321110168e-06	CCL11_F24
967840	cg04090834	0.000105394651000342	CCL11_F24
967841	cg18869444	5.14896721584782e-05	CCL11_F24
967842	cg02346737	-0.000144459597141441	CCL11_F24
967843	cg14170557	-0.000144789325599911	CCL11_F24
967844	cg09428340	-0.000933780852867657	CCL11_F24
967845	cg14914924	4.74908146118613e-05	CCL11_F24
967846	cg02301920	-0.000497889094118871	CCL11_F24
967847	cg07805058	0.000105787986565142	CCL11_F24
967848	cg09557023	-3.02280383849492e-05	CCL11_F24
967849	cg17247916	-0.000207822094005914	CCL11_F24
967850	cg13564460	4.05276660844034e-05	CCL11_F24
967851	cg04830773	0.000264107724721768	CCL11_F24
967852	cg26403416	1.41849680017961e-05	CCL11_F24
967853	cg26312542	-8.52248674408921e-05	CCL11_F24
967854	cg06505156	-2.75757538690423e-05	CCL11_F24
967855	cg21999726	7.716853767006e-05	CCL11_F24
967856	cg24378421	0.000193395021895929	CCL11_F24
967857	cg25652039	-7.74411294751728e-05	CCL11_F24
967858	cg02182444	0.000110718215593417	CCL11_F24
967859	cg21507719	-0.000110574467028026	CCL11_F24
967860	cg04651548	0.000188287003342506	CCL11_F24
967861	cg01245604	9.91657147331995e-05	CCL11_F24
967862	cg19268168	7.89333203319208e-05	CCL11_F24
967863	cg10246492	-7.98197321006508e-05	CCL11_F24
967864	cg21541272	1.07522183878547e-05	CCL11_F24
967865	cg12603344	0.000147691593240563	CCL11_F24
967866	cg01864029	-0.000865993811663663	CCL11_F24
967867	cg21707633	-0.000117269184077373	CCL11_F24
967868	cg11015513	-5.63180258492987e-05	CCL11_F24
967869	cg14323539	-1.21539245936348e-05	CCL11_F24
967870	cg17038235	2.25810347711406e-05	CCL11_F24
967871	cg05820861	-0.000545153539364006	CCL11_F24
967872	cg06433985	0.00023105670966767	CCL11_F24
967873	cg02785501	4.17486307407092e-05	CCL11_F24
967874	cg16591381	-0.000209638837650865	CCL11_F24
967875	cg05729836	0.000169117754542234	CCL11_F24
967876	cg18881768	0.000172182314206682	CCL11_F24
967877	cg08025562	2.11549497965602e-05	CCL11_F24
967878	cg17425550	9.3043870424936e-05	CCL11_F24
967879	cg05492071	5.32766621457797e-05	CCL11_F24
967880	cg07480440	0.000148136809218497	CCL11_F24
967881	cg16359214	-1.58160122283181e-05	CCL11_F24
967882	cg17261529	7.10513983173497e-05	CCL11_F24
967883	cg05224021	2.19273324362012e-05	CCL11_F24
967884	cg02772754	9.69236039991257e-05	CCL11_F24
967885	cg00992686	6.08743230107648e-05	CCL11_F24
967886	cg06864863	-0.000108630431493556	CCL11_F24
967887	cg05752892	5.00426294299151e-05	CCL11_F24
967888	cg17864421	1.3325753875693e-05	CCL11_F24
967889	cg13779854	2.14568483141494e-05	CCL11_F24
967890	cg02568531	9.84132018336691e-05	CCL11_F24
967891	cg08179431	-4.14934499339077e-05	CCL11_F24
967892	cg15985945	-5.55713987751669e-05	CCL11_F24
967893	cg01447951	9.22149082167103e-05	CCL11_F24
967894	cg23231902	-7.68760893742777e-06	CCL11_F24
967895	cg21807703	6.31757669241329e-06	CCL11_F24
967896	cg14742628	3.30806179479634e-05	CCL11_F24
967897	cg19296958	0.000132519600925007	CCL11_F24
967898	cg01211124	1.6632811728477e-05	CCL11_F24
967899	cg03849834	-0.000664087896399085	CCL11_F24
967900	cg21452188	-8.35726442876625e-05	CCL11_F24
967901	cg17828057	0.000180684183674864	CCL11_F24
967902	cg19576697	6.49367479870677e-05	CCL11_F24
967903	cg03534205	-8.81968301724899e-05	CCL11_F24
967904	cg22671331	7.19448952776272e-05	CCL11_F24
967905	cg11929094	-4.00117989683367e-05	CCL11_F24
967906	cg02224535	0.00014954401894945	CCL11_F24
967907	cg13049471	2.19343824158922e-06	CCL11_F24
967908	cg26710738	2.17069399818646e-05	CCL11_F24
967909	cg11784616	-9.39397025342993e-05	CCL11_F24
967910	cg10440602	-0.000209326953896165	CCL11_F24
967911	cg18746157	0.000368363791057859	CCL11_F24
967912	cg02789362	0.00041137139028622	CCL11_F24
967913	cg09206194	2.80759588641835e-05	CCL11_F24
967914	cg17354220	0.000423878826092582	CCL11_F24
967915	cg20256783	-0.000225055327263243	CCL11_F24
967916	cg10933376	-4.87367894654361e-05	CCL11_F24
967917	cg06460868	-3.93857464089686e-05	CCL11_F24
967918	cg17157234	-0.000183748341588963	CCL11_F24
967919	cg25076295	1.87193462245836e-05	CCL11_F24
967920	cg03890127	1.49963876541427e-05	CCL11_F24
967921	cg14464052	0.000201134639402083	CCL11_F24
967922	cg03641366	-0.000197875054056947	CCL11_F24
967923	cg20009332	0.000100847675519057	CCL11_F24
967924	cg20919143	0.000255608614795357	CCL11_F24
967925	cg08864344	-0.000189707769498474	CCL11_F24
967926	cg14649285	-0.00011707222398616	CCL11_F24
967927	cg22712054	0.00012971219938519	CCL11_F24
967928	cg19749188	0.000106975572437395	CCL11_F24
967929	cg15214379	0.000228386113925175	CCL11_F24
967930	cg09739850	3.82456621641884e-05	CCL11_F24
967931	cg12185172	2.27888160202923e-06	CCL11_F24
967932	cg04871205	1.40004630477645e-05	CCL11_F24
967933	cg04867814	-0.000220276493508583	CCL11_F24
967934	cg02901365	-0.000220247430485895	CCL11_F24
967935	cg25261265	5.04557503311627e-06	CCL11_F24
967936	cg15730274	-1.42259562812967e-05	CCL11_F24
967937	cg20218135	0.000838982513396289	CCL11_F24
967938	cg20822254	-6.25780575916896e-05	CCL11_F24
967939	cg23960920	2.12298259344325e-05	CCL11_F24
967940	cg03234743	-0.000116076839295878	CCL11_F24
967941	cg26466380	2.12299067020111e-05	CCL11_F24
967942	cg09994773	-4.30389454879384e-05	CCL11_F24
967943	cg00443543	9.29719793055541e-06	CCL11_F24
967944	cg13580827	8.66394728029435e-05	CCL11_F24
967945	cg18549594	-4.19232828893359e-05	CCL11_F24
967946	cg14088970	-5.73991864347223e-06	CCL11_F24
967947	cg21833750	4.53927629191544e-05	CCL11_F24
967948	cg14276083	-3.27774218122894e-05	CCL11_F24
967949	cg20406120	3.13232599251786e-05	CCL11_F24
967950	cg18104242	1.64256875807679e-05	CCL11_F24
967951	cg07796782	-1.75408602704614e-05	CCL11_F24
967952	cg20060759	0.000137417059030618	CCL11_F24
967953	cg12591377	0.000142986642966083	CCL11_F24
967954	cg10220951	0.000152868685909791	CCL11_F24
967955	cg13286786	-0.000194661048660485	CCL11_F24
967956	cg22885989	2.60286918039246e-05	CCL11_F24
967957	cg08070004	-6.36362039517213e-05	CCL11_F24
967958	cg20266743	-2.09635414183881e-05	CCL11_F24
967959	cg27244972	0.00031043274552748	CCL11_F24
967960	cg25274844	-0.000113888460134597	CCL11_F24
967961	cg21486233	-0.000127228861809121	CCL11_F24
967962	cg23723818	-3.08970698559133e-05	CCL11_F24
967963	cg14062846	-1.02512498880513e-06	CCL11_F24
967964	cg14153064	-3.37245462622859e-05	CCL11_F24
967965	cg27623406	-1.28715610928162e-05	CCL11_F24
967966	cg14615070	1.46288226941156e-05	CCL11_F24
967967	cg20276530	0.000503992764802399	CCL11_F24
967968	cg08078851	-0.000118868157825751	CCL11_F24
967969	cg26381457	-1.07828093825601e-05	CCL11_F24
967970	cg03043822	-0.000240119432528967	CCL11_F24
967971	cg14541119	-0.000107179297501086	CCL11_F24
967972	cg02744573	-8.17996106078902e-05	CCL11_F24
967973	cg09452848	2.26457508170207e-05	CCL11_F24
967974	cg22387528	6.64245109149892e-05	CCL11_F24
967975	cg24721963	9.66347663082752e-06	CCL11_F24
967976	cg03314569	0.000229205056199145	CCL11_F24
967977	cg26043812	1.5434173501175e-05	CCL11_F24
967978	cg07374077	2.15478197423937e-06	CCL11_F24
967979	cg25478219	9.58535001296787e-05	CCL11_F24
967980	cg10637349	3.82300492766656e-05	CCL11_F24
967981	cg22954438	2.08280914553484e-05	CCL11_F24
967982	cg07311635	-3.67995489724919e-05	CCL11_F24
967983	cg00901741	9.02468531256959e-05	CCL11_F24
967984	cg15020828	4.28201843011603e-05	CCL11_F24
967985	cg05826429	0.000103863967675545	CCL11_F24
967986	cg06424429	8.02660832551828e-05	CCL11_F24
967987	cg05631109	1.21410677915353e-05	CCL11_F24
967988	cg15031253	-0.000650199191839085	CCL11_F24
967989	cg17705684	4.92329010664853e-06	CCL11_F24
967990	cg24197390	-4.72149216437044e-05	CCL11_F24
967991	cg15749469	9.26366521458581e-05	CCL11_F24
967992	cg13275407	0.000121114247122236	CCL11_F24
967993	cg16851743	0.000229231612146063	CCL11_F24
967994	cg21668244	2.88528883725868e-05	CCL11_F24
967995	cg07591866	0.000309653638640349	CCL11_F24
967996	cg08053103	9.80565239870708e-05	CCL11_F24
967997	cg14859088	-1.66878649349627e-05	CCL11_F24
967998	cg07674804	-0.000107580183092324	CCL11_F24
967999	cg12131063	7.70385402412942e-05	CCL11_F24
968000	cg27581660	0.000112903532844334	CCL11_F24
968001	cg27338538	-6.58853936550247e-05	CCL11_F24
968002	cg17636086	2.04001977186613e-05	CCL11_F24
968003	cg08756033	-6.16832857224229e-05	CCL11_F24
968004	cg14244193	-6.48030106945672e-05	CCL11_F24
968005	cg04512603	8.07214603490954e-05	CCL11_F24
968006	cg21234162	2.48032931096789e-05	CCL11_F24
968007	cg19955557	-2.34915371888107e-05	CCL11_F24
968008	cg05549655	-3.36828504207396e-07	CCL11_F24
968009	cg06427906	9.6544825454691e-05	CCL11_F24
968010	cg20976719	7.71764446498281e-05	CCL11_F24
968011	cg24844785	3.07832513572711e-05	CCL11_F24
968012	cg20050563	8.09148212973063e-05	CCL11_F24
968013	cg01741784	-1.92738339489803e-05	CCL11_F24
968014	cg01439754	0.000106520379276353	CCL11_F24
968015	cg01905270	-1.81673382707166e-05	CCL11_F24
968016	cg07691827	5.1598312633572e-05	CCL11_F24
968017	cg08035652	9.0360973730217e-05	CCL11_F24
968018	cg18542546	0.000222294691083242	CCL11_F24
968019	cg15866412	-0.000208122163931654	CCL11_F24
968020	cg06089892	0.000164127645705968	CCL11_F24
968021	cg26544219	0.00012705351877327	CCL11_F24
968022	cg01071853	-8.69930885374056e-05	CCL11_F24
968023	cg07269906	7.98657383856203e-05	CCL11_F24
968024	cg22895468	-3.58684352462079e-05	CCL11_F24
968025	cg23486701	4.23011931975926e-05	CCL11_F24
968026	cg16691254	-4.77996248299696e-05	CCL11_F24
968027	cg00309452	7.50845613718896e-05	CCL11_F24
968028	cg07262307	-8.12592103610537e-05	CCL11_F24
968029	cg08199352	1.65024450800636e-06	CCL11_F24
968030	cg08317694	-0.000267074127538676	CCL11_F24
968031	cg19885284	7.97380527384695e-05	CCL11_F24
968032	cg03045400	0.00032669132491985	CCL11_F24
968033	cg15438478	4.21920143276745e-05	CCL11_F24
968034	cg02667291	0.000235899464961136	CCL11_F24
968035	cg17898661	-5.27905710368083e-05	CCL11_F24
968036	cg12470247	0.000160554795645158	CCL11_F24
968037	cg11078242	0.000156352198471073	CCL11_F24
968038	cg17759214	2.71739526266104e-06	CCL11_F24
968039	cg13574337	0.00011848591819874	CCL11_F24
968040	cg27064744	9.79373101894123e-05	CCL11_F24
968041	cg18784929	-0.000346615912099508	CCL11_F24
968042	cg23527974	3.7871669346584e-06	CCL11_F24
968043	cg22036487	0.000112813259151158	CCL11_F24
968044	cg06939248	-0.000139046586372094	CCL11_F24
968045	cg03919649	-0.000218742074634838	CCL11_F24
968046	cg03918221	-0.00025391870407487	CCL11_F24
968047	cg04166568	-0.000126117669849264	CCL11_F24
968048	cg15198788	5.78464458484328e-05	CCL11_F24
968049	cg26804406	3.40073792103151e-05	CCL11_F24
968050	cg27100047	8.46124624711903e-05	CCL11_F24
968051	cg04484232	-0.000231309054859147	CCL11_F24
968052	cg27432604	0.000531230011810011	CCL11_F24
968053	cg19004674	6.12738516711086e-05	CCL11_F24
968054	cg01416168	3.7474187583323e-06	CCL11_F24
968055	cg11586570	8.59499256171336e-05	CCL11_F24
968056	cg22108567	2.1487063908183e-05	CCL11_F24
968057	cg25067419	0.000102520452872878	CCL11_F24
968058	cg04708601	0.000224068715258126	CCL11_F24
968059	cg02201264	9.9508312382502e-05	CCL11_F24
968060	cg24867428	7.31876993995477e-05	CCL11_F24
968061	cg15985987	0.000142416339904852	CCL11_F24
968062	cg14243991	0.000344114334908514	CCL11_F24
968063	cg09278865	-3.81940833926775e-05	CCL11_F24
968064	cg14999036	0.000101150589311908	CCL11_F24
968065	cg22402398	0.000310076997773021	CCL11_F24
968066	cg01838756	-0.000224281907697341	CCL11_F24
968067	cg06590120	2.27250179284794e-05	CCL11_F24
968068	cg02526537	2.28954485012364e-05	CCL11_F24
968069	cg05353752	4.861306574363e-05	CCL11_F24
968070	cg18640966	0.000127966126684426	CCL11_F24
968071	cg08858426	7.28157568123826e-05	CCL11_F24
968072	cg13629304	1.79812792911624e-05	CCL11_F24
968073	cg02319648	0.000121863161722836	CCL11_F24
968074	cg21198147	2.72737000443845e-05	CCL11_F24
968075	cg20707958	4.5370830023723e-06	CCL11_F24
968076	cg05782471	-5.85543416227237e-06	CCL11_F24
968077	cg00992253	-2.717686550038e-05	CCL11_F24
968078	cg26103798	0.000177814826360116	CCL11_F24
968079	cg22858170	-4.03162812585134e-05	CCL11_F24
968080	cg01683724	-6.83649550079762e-05	CCL11_F24
968081	cg26103168	0.000162168162885967	CCL11_F24
968082	cg08678397	0.000259212744281511	CCL11_F24
968083	cg14453935	-0.000241021567827223	CCL11_F24
968084	cg13103564	-0.000240991856799662	CCL11_F24
968085	cg21473282	-0.000124040875617888	CCL11_F24
968086	cg24995673	0.000502838937261231	CCL11_F24
968087	cg14417784	-0.000130676080405133	CCL11_F24
968088	cg02010655	2.62687781540478e-05	CCL11_F24
968089	cg26061798	0.000146405355017935	CCL11_F24
968090	cg14615833	4.87853727104365e-05	CCL11_F24
968091	cg14903612	8.38761903812763e-05	CCL11_F24
968092	cg10503008	-4.38647427515225e-05	CCL11_F24
968093	cg26638721	7.42016514558752e-05	CCL11_F24
968094	cg06778713	6.01325674563471e-05	CCL11_F24
968095	cg03053980	2.01081633926548e-05	CCL11_F24
968096	cg24346507	-9.03511197552512e-05	CCL11_F24
968097	cg06331470	3.53215053990085e-05	CCL11_F24
968098	cg05107246	-0.000490419050344701	CCL11_F24
968099	cg06897442	-0.000199096484234308	CCL11_F24
968100	cg06539091	-0.000128621915350342	CCL11_F24
968101	cg01790618	-2.52676691127137e-05	CCL11_F24
968102	cg16585725	-1.38664604012148e-05	CCL11_F24
968103	cg13248811	-0.000764163866317331	CCL11_F24
968104	cg15895815	0.000137248680304737	CCL11_F24
968105	cg00084205	-8.37268633064194e-05	CCL11_F24
968106	cg24599037	0.000286921157489879	CCL11_F24
968107	cg17484944	-0.000166461315023975	CCL11_F24
968108	cg24748786	-1.76990946318325e-05	CCL11_F24
968109	cg02287371	-0.000173809420037546	CCL11_F24
968110	cg13604150	-1.1528129996567e-05	CCL11_F24
968111	cg09898988	-9.38954658136785e-05	CCL11_F24
968112	cg16812006	5.27832111729411e-05	CCL11_F24
968113	cg21255171	9.90894914416243e-06	CCL11_F24
968114	cg12073886	0.000233989078541613	CCL11_F24
968115	cg22857963	-2.10405930362144e-05	CCL11_F24
968116	cg17559390	5.12425575030597e-06	CCL11_F24
968117	cg25343040	0.000100977330807382	CCL11_F24
968118	cg16160105	-8.4617191471556e-05	CCL11_F24
968119	cg20493175	0.000184754378841324	CCL11_F24
968120	cg10552807	3.15921652248611e-05	CCL11_F24
968121	cg20981245	0.000137871711408532	CCL11_F24
968122	cg27221674	-2.97286681761206e-06	CCL11_F24
968123	cg11517928	-0.000349542433119945	CCL11_F24
968124	cg14957378	-6.30258345782753e-05	CCL11_F24
968125	cg07411360	-0.00010896720183714	CCL11_F24
968126	cg04599785	5.33846995613784e-05	CCL11_F24
968127	cg05555875	5.33289713101062e-05	CCL11_F24
968128	cg02930518	0.000215548566135967	CCL11_F24
968129	cg03446460	6.90107451820186e-05	CCL11_F24
968130	cg16414821	0.000284602095176744	CCL11_F24
968131	cg20261440	-0.000120816430058849	CCL11_F24
968132	cg12377355	-1.83733678069784e-05	CCL11_F24
968133	cg07389849	4.9627823833284e-05	CCL11_F24
968134	cg03602215	-0.000635594880469262	CCL11_F24
968135	cg04573349	0.000105045529086393	CCL11_F24
968136	cg05139571	-7.0811835287544e-05	CCL11_F24
968137	cg23980070	-0.000123687301609104	CCL11_F24
968138	cg00763762	0.000124814802139461	CCL11_F24
968139	cg17475404	2.59304670130715e-05	CCL11_F24
968140	cg09357483	0.000753443811444668	CCL11_F24
968141	cg09682129	8.92277899572968e-05	CCL11_F24
968142	cg27098523	4.93076410497889e-06	CCL11_F24
968143	cg25947009	8.10151279767997e-05	CCL11_F24
968144	cg02977989	0.000198851870801198	CCL11_F24
968145	cg26816165	-5.9327208303474e-05	CCL11_F24
968146	cg01796563	5.94018612051098e-05	CCL11_F24
968147	cg03869225	1.33805169080715e-05	CCL11_F24
968148	cg17494199	0.000115498202052039	CCL11_F24
968149	cg08436224	-2.34791959349295e-05	CCL11_F24
968150	cg13499318	0.000447174592938096	CCL11_F24
968151	cg03635073	0.000210908733845475	CCL11_F24
968152	cg11911919	-2.28033104650365e-06	CCL11_F24
968153	cg14884512	0.000219328086906668	CCL11_F24
968154	cg16484858	7.20575837681032e-06	CCL11_F24
968155	cg08862580	0.000269691785780676	CCL11_F24
968156	cg17988021	-0.000137833107227204	CCL11_F24
968157	cg00484695	-0.000269570107057368	CCL11_F24
968158	cg00500989	-6.21727200457743e-06	CCL11_F24
968159	cg18359618	-2.23976280763358e-05	CCL11_F24
968160	cg12676125	-8.79446653858415e-06	CCL11_F24
968161	cg16639145	-8.76878584346427e-05	CCL11_F24
968162	cg21517683	-3.87091975451865e-05	CCL11_F24
968163	cg16897387	3.87060359900787e-05	CCL11_F24
968164	cg20023675	8.38181016785508e-05	CCL11_F24
968165	cg18359338	2.42616901783864e-05	CCL11_F24
968166	cg00882135	8.45428263459504e-06	CCL11_F24
968167	cg18296743	0.000101045041690001	CCL11_F24
968168	cg10269619	7.31918268801131e-05	CCL11_F24
968169	cg00755505	3.41752807603605e-05	CCL11_F24
968170	cg18976191	-0.000208536987565196	CCL11_F24
968171	cg08033217	3.04107063538241e-05	CCL11_F24
968172	cg10585165	3.01234104009529e-06	CCL11_F24
968173	cg20789824	1.04500306144744e-05	CCL11_F24
968174	cg16515087	-0.000161513937809384	CCL11_F24
968175	cg24768167	9.77337526845017e-05	CCL11_F24
968176	cg11363097	-0.00020832558338863	CCL11_F24
968177	cg11044270	0.00018331967911228	CCL11_F24
968178	cg21905437	-1.92621440165064e-06	CCL11_F24
968179	cg02952451	6.34154985218686e-05	CCL11_F24
968180	cg01305981	-7.90140967333539e-06	CCL11_F24
968181	cg06995503	-0.000862338881872828	CCL11_F24
968182	cg02715531	-0.000111465106119784	CCL11_F24
968183	cg22141751	-2.12864182331287e-05	CCL11_F24
968184	cg26166818	-1.56790824877453e-05	CCL11_F24
968185	cg06208270	2.72656612320357e-05	CCL11_F24
968186	cg16815563	-2.14532757740632e-05	CCL11_F24
968187	cg17187785	0.000267355301008256	CCL11_F24
968188	cg07592775	0.000124601278971055	CCL11_F24
968189	cg07194829	5.02330108538901e-05	CCL11_F24
968190	cg26140228	7.30348178848047e-05	CCL11_F24
968191	cg19632635	2.7887900277081e-05	CCL11_F24
968192	cg00052487	-1.8529540389144e-05	CCL11_F24
968193	cg21241241	-0.00017231096958321	CCL11_F24
968194	cg12172020	5.73700074074114e-05	CCL11_F24
968195	cg09138496	-2.48565605188405e-05	CCL11_F24
968196	cg26849776	9.28408362526959e-06	CCL11_F24
968197	cg07802401	5.67323407538845e-05	CCL11_F24
968198	cg06349364	0.00021954264709537	CCL11_F24
968199	cg06926555	4.11303624014581e-05	CCL11_F24
968200	cg26970983	0.000113641851227447	CCL11_F24
968201	cg20563666	6.05454118178984e-05	CCL11_F24
968202	cg13141890	-2.99957238113841e-05	CCL11_F24
968203	cg22109240	4.18876448785099e-06	CCL11_F24
968204	cg11255239	1.86166458263922e-05	CCL11_F24
968205	cg12853426	0.000321734157326442	CCL11_F24
968206	cg18946932	6.44700903265305e-05	CCL11_F24
968207	cg12598080	0.00016885899340182	CCL11_F24
968208	cg27608154	0.000263398716427911	CCL11_F24
968209	cg14476101	0.000239820062635963	CCL11_F24
968210	cg20262818	-2.40757453899837e-05	CCL11_F24
968211	cg11412163	9.9585915596237e-06	CCL11_F24
968212	cg02482279	-7.70357358627134e-05	CCL11_F24
968213	cg25008977	-9.78936222667198e-06	CCL11_F24
968214	cg25211050	0.000127452839156756	CCL11_F24
968215	cg15165578	-5.17977586501331e-05	CCL11_F24
968216	cg08824395	-0.000488188974800018	CCL11_F24
968217	cg21768918	0.000347248714991003	CCL11_F24
968218	cg13381015	1.78938873704051e-05	CCL11_F24
968219	cg06437931	0.000734001093894323	CCL11_F24
968220	cg09517010	8.98792165010627e-05	CCL11_F24
968221	cg09371608	-3.58454282003201e-05	CCL11_F24
968222	cg19070739	0.000313113456276972	CCL11_F24
968223	cg14739103	-4.0813515037925e-05	CCL11_F24
968224	cg13855666	2.99671886729032e-05	CCL11_F24
968225	cg21781988	1.90584628889111e-05	CCL11_F24
968226	cg16291831	0.000131549743494096	CCL11_F24
968227	cg19982343	0.00014419582485762	CCL11_F24
968228	cg06734435	-7.88424746397629e-05	CCL11_F24
968229	cg07430136	0.000284546337899277	CCL11_F24
968230	cg13768055	0.000616600936933735	CCL11_F24
968231	cg09693926	-0.000556923970656521	CCL11_F24
968232	cg04644523	3.54135752119389e-06	CCL11_F24
968233	cg04106877	0.000124650179526878	CCL11_F24
968234	cg20952652	-6.04975159061821e-05	CCL11_F24
968235	cg22774704	0.000310068136532264	CCL11_F24
968236	cg11214716	8.03343419621899e-05	CCL11_F24
968237	cg25574787	2.49635500231589e-05	CCL11_F24
968238	cg13550401	-9.65100628694461e-06	CCL11_F24
968239	cg13391490	0.00013910206278737	CCL11_F24
968240	cg10950441	2.11012556825391e-05	CCL11_F24
968241	cg00947809	7.14045859049964e-05	CCL11_F24
968242	cg24034105	9.16161120613946e-05	CCL11_F24
968243	cg26389638	0.000169611773773488	CCL11_F24
968244	cg12291247	-3.40495128685221e-06	CCL11_F24
968245	cg04703618	-8.14764710329093e-06	CCL11_F24
968246	cg17499358	-4.24752596248524e-05	CCL11_F24
968247	cg14256359	0.00143896550473263	CCL11_F24
968248	cg17575576	0.000127098226229358	CCL11_F24
968249	cg13212677	-1.21262975258006e-05	CCL11_F24
968250	cg15440661	5.56047698802837e-05	CCL11_F24
968251	cg06592160	2.42680633483249e-05	CCL11_F24
968252	cg11139691	3.53417391721795e-05	CCL11_F24
968253	cg03476109	3.13563616110012e-05	CCL11_F24
968254	cg03861065	2.09667022011964e-05	CCL11_F24
968255	cg20726646	-8.03148179434525e-05	CCL11_F24
968256	cg05846899	-0.000208164059507785	CCL11_F24
968257	cg18822137	-8.12971610048796e-05	CCL11_F24
968258	cg01821644	-0.000101376559255181	CCL11_F24
968259	cg19147015	0.000152515044135161	CCL11_F24
968260	cg13151146	-4.38885163887623e-05	CCL11_F24
968261	cg27138304	1.57274065200288e-05	CCL11_F24
968262	cg19642007	-2.18802521408885e-06	CCL11_F24
968263	cg11598492	-0.000660091768998758	CCL11_F24
968264	cg21315544	7.96858526174722e-05	CCL11_F24
968265	cg01195564	4.10583383877447e-05	CCL11_F24
968266	cg09908042	-0.000358521962547652	CCL11_F24
968267	cg25671708	-0.000222580571527146	CCL11_F24
968268	cg10071113	4.88557003547695e-05	CCL11_F24
968269	cg21809093	9.06232106205709e-05	CCL11_F24
968270	cg07618759	0.000966957113407084	CCL11_F24
968271	cg19584957	-4.9774317204352e-05	CCL11_F24
968272	cg01573635	0.000170498853961146	CCL11_F24
968273	cg08815293	4.4383272803001e-05	CCL11_F24
968274	cg24203800	7.32104240974213e-05	CCL11_F24
968275	cg15969227	-0.000226519939954273	CCL11_F24
968276	cg05656216	0.000218562138252737	CCL11_F24
968277	cg03821116	0.000440443828652107	CCL11_F24
968278	cg10431579	4.75616440578318e-06	CCL11_F24
968279	cg13041894	-4.59884002007417e-05	CCL11_F24
968280	cg13736514	5.74644620026161e-05	CCL11_F24
968281	cg05133854	0.000114461078811501	CCL11_F24
968282	cg05552223	-7.0216279588483e-05	CCL11_F24
968283	cg14482748	6.93125831866154e-05	CCL11_F24
968284	cg01309041	5.91256349582698e-05	CCL11_F24
968285	cg09255203	1.21537987561442e-05	CCL11_F24
968286	cg12117283	0.000267942429431803	CCL11_F24
968287	cg14089103	-0.000619137772292467	CCL11_F24
968288	cg26449294	-7.97651088877338e-05	CCL11_F24
968289	cg11750883	0.000107253018749403	CCL11_F24
968290	cg14552744	2.02881199225131e-05	CCL11_F24
968291	cg01408926	9.21300114904755e-05	CCL11_F24
968292	cg19678611	4.45164239415306e-05	CCL11_F24
968293	cg04007726	7.25017172633025e-05	CCL11_F24
968294	cg07124650	-0.000102312766205116	CCL11_F24
968295	cg16792363	-9.6891144210807e-05	CCL11_F24
968296	cg27058489	-9.13309786809554e-05	CCL11_F24
968297	cg02883666	-6.30347118554909e-05	CCL11_F24
968298	cg26833654	-0.000181144359478524	CCL11_F24
968299	cg25753631	0.000135153534617911	CCL11_F24
968300	cg02629157	6.40203277696546e-05	CCL11_F24
968301	cg25423573	4.48162780396549e-05	CCL11_F24
968302	cg01223336	0.000138434601506391	CCL11_F24
968303	cg22396498	0.000131250823488962	CCL11_F24
968304	cg08595489	6.4980774430992e-05	CCL11_F24
968305	cg10420838	1.8717088389894e-05	CCL11_F24
968306	cg07599327	-7.86245530696784e-06	CCL11_F24
968307	cg02215080	3.02738416505331e-05	CCL11_F24
968308	cg06382167	1.57325344304455e-05	CCL11_F24
968309	cg17823561	7.68622133376898e-05	CCL11_F24
968310	cg02257703	-3.33099151431596e-05	CCL11_F24
968311	cg15422585	1.83671002804132e-05	CCL11_F24
968312	cg23639660	2.65594477640684e-05	CCL11_F24
968313	cg27084470	4.16047251650898e-05	CCL11_F24
968314	cg26307581	0.00022272697183094	CCL11_F24
968315	cg15593647	4.2662804856093e-05	CCL11_F24
968316	cg15373744	0.000529255825039446	CCL11_F24
968317	cg13391675	-3.89511165040927e-05	CCL11_F24
968318	cg08028452	1.58067890797722e-05	CCL11_F24
968319	cg06665622	1.34074053957357e-05	CCL11_F24
968320	cg18319366	8.00200728439876e-05	CCL11_F24
968321	cg18006794	0.000160699731100238	CCL11_F24
968322	cg21438861	-3.77465380369818e-05	CCL11_F24
968323	cg11662940	-2.83449589653168e-05	CCL11_F24
968324	cg14560110	-0.000370819764311564	CCL11_F24
968325	cg15320416	6.83131848583041e-07	CCL11_F24
968326	cg26988138	8.5530102132631e-05	CCL11_F24
968327	cg20513447	-0.000164933650208196	CCL11_F24
968328	cg06393879	2.3805115062466e-05	CCL11_F24
968329	cg04591771	9.55826593775514e-05	CCL11_F24
968330	cg15352612	8.74896651220779e-05	CCL11_F24
968331	cg08669168	0.000764580316949164	CCL11_F24
968332	cg02607639	5.02946748720861e-05	CCL11_F24
968333	cg09551350	-0.000105422387406318	CCL11_F24
968334	cg04880278	5.5333199089184e-05	CCL11_F24
968335	cg19592671	-7.97761023079264e-05	CCL11_F24
968336	cg13782322	-7.90303849410053e-05	CCL11_F24
968337	cg06604206	0.000148254228755456	CCL11_F24
968338	cg13737829	0.00019411895495839	CCL11_F24
968339	cg23183601	8.39147605305864e-05	CCL11_F24
968340	cg01369914	0.000229265987153065	CCL11_F24
968341	cg20062413	-0.00015501559163519	CCL11_F24
968342	cg06489993	0.000225451418340149	CCL11_F24
968343	cg14331280	-0.000111808463713715	CCL11_F24
968344	cg09686046	5.57041767133079e-05	CCL11_F24
968345	cg08666577	0.000116050595067908	CCL11_F24
968346	cg03385871	-0.000102884856226981	CCL11_F24
968347	cg26632665	3.7743332953415e-05	CCL11_F24
968348	cg02127745	0.000268514293222194	CCL11_F24
968349	cg23989709	0.000304563337638682	CCL11_F24
968350	cg15288326	-1.02469274607189e-05	CCL11_F24
968351	cg05633888	-0.000213393767379657	CCL11_F24
968352	cg00891657	0.000131795044725465	CCL11_F24
968353	cg06535498	1.39834173613454e-05	CCL11_F24
968354	cg20546215	2.68072304475704e-05	CCL11_F24
968355	cg10417490	4.50263382218514e-05	CCL11_F24
968356	cg15767805	4.32976959873264e-05	CCL11_F24
968357	cg11392776	0.000346394299663896	CCL11_F24
968358	cg00005347	0.000132246845979992	CCL11_F24
968359	cg22541535	-7.35743069433761e-05	CCL11_F24
968360	cg27527657	1.72319318286197e-06	CCL11_F24
968361	cg03381973	0.000154084963180334	CCL11_F24
968362	cg22430463	0.00015776207667325	CCL11_F24
968363	cg23782719	3.74615645345451e-05	CCL11_F24
968364	cg15651145	0.000273009900562529	CCL11_F24
968365	cg12691334	4.11882557164467e-05	CCL11_F24
968366	cg15126021	1.70700050086051e-05	CCL11_F24
968367	cg04132534	0.000117528700134603	CCL11_F24
968368	cg03700344	0.000103090175765878	CCL11_F24
968369	cg19398457	0.000100427987695384	CCL11_F24
968370	cg01872988	-0.00021880171341806	CCL11_F24
968371	cg01769968	3.28127286259889e-05	CCL11_F24
968372	cg01635117	5.43380507833135e-05	CCL11_F24
968373	cg07498110	0.000106421946657529	CCL11_F24
968374	cg03569404	1.19230568444972e-05	CCL11_F24
968375	cg17681474	5.04669896519265e-05	CCL11_F24
968376	cg10571089	-4.39488813430566e-06	CCL11_F24
968377	cg05219423	3.38997795587553e-05	CCL11_F24
968378	cg07795968	0.000148821741337593	CCL11_F24
968379	cg07277832	-3.55391994011243e-05	CCL11_F24
968380	cg18043514	2.91349829992032e-05	CCL11_F24
968381	cg26596456	-0.000123098766592901	CCL11_F24
968382	cg21560501	5.47919959223523e-05	CCL11_F24
968383	cg13401658	1.95735589129212e-05	CCL11_F24
968384	cg06367113	4.81235199863541e-06	CCL11_F24
968385	cg05408896	-4.13153667689307e-05	CCL11_F24
968386	cg11875364	9.74209339670872e-05	CCL11_F24
968387	cg10169364	0.0002615336438376	CCL11_F24
968388	cg17590710	-3.63484627705143e-05	CCL11_F24
968389	cg15157945	8.62693621173077e-06	CCL11_F24
968390	cg18251218	2.21048347725882e-05	CCL11_F24
968391	cg10164186	-2.55622207848987e-05	CCL11_F24
968392	cg21678211	5.55964325347202e-05	CCL11_F24
968393	cg16859890	-6.06790269115824e-05	CCL11_F24
968394	cg04432215	-3.62580362386871e-06	CCL11_F24
968395	cg21878148	0.000181019894237304	CCL11_F24
968396	cg16093397	7.3241544206124e-05	CCL11_F24
968397	cg13500657	4.8637779389076e-05	CCL11_F24
968398	cg13362627	1.28557983988274e-05	CCL11_F24
968399	cg03396939	-1.33721109384361e-05	CCL11_F24
968400	cg09753013	-6.17454298523039e-05	CCL11_F24
968401	cg18007737	3.42885978309375e-05	CCL11_F24
968402	cg26523649	8.62216599377328e-05	CCL11_F24
968403	cg07862744	0.000106252307210861	CCL11_F24
968404	cg17220161	9.33495235037266e-06	CCL11_F24
968405	cg13197450	7.67717990872016e-05	CCL11_F24
968406	cg17518978	-7.01281478212537e-05	CCL11_F24
968407	cg01492061	-4.04862552401932e-05	CCL11_F24
968408	cg12981843	-8.82880860696339e-05	CCL11_F24
968409	cg09856996	0.000245513627868903	CCL11_F24
968410	cg22418337	0.000110852654061666	CCL11_F24
968411	cg07329398	0.00013316293416875	CCL11_F24
968412	cg13100118	0.000165162156184476	CCL11_F24
968413	cg26292923	0.000130261621366294	CCL11_F24
968414	cg04248373	-3.14637773645243e-05	CCL11_F24
968415	cg01309569	-0.000414984939755335	CCL11_F24
968416	cg00612985	-0.000121388162376224	CCL11_F24
968417	cg05932258	0.00010767205072346	CCL11_F24
968418	cg16838967	-0.000296169691835354	CCL11_F24
968419	cg06119833	4.81240870389048e-05	CCL11_F24
968420	cg08926477	0.000130371665944127	CCL11_F24
968421	cg15776315	-1.29596651931367e-05	CCL11_F24
968422	cg20152459	-1.07570252120199e-06	CCL11_F24
968423	cg19760729	-7.56651049270192e-05	CCL11_F24
968424	cg23701971	0.000215748048518202	CCL11_F24
968425	cg10586171	-4.10710590310116e-05	CCL11_F24
968426	cg06848199	0.000112206922099067	CCL11_F24
968427	cg16546511	7.83761468682219e-05	CCL11_F24
968428	cg26229224	-0.000177736590394827	CCL11_F24
968429	cg08656159	0.000107942899533339	CCL11_F24
968430	cg17441733	0.000208714687111805	CCL11_F24
968431	cg22256354	-0.000172234058918086	CCL11_F24
968432	cg16692538	0.000238282721545559	CCL11_F24
968433	cg08170837	1.0828839350844e-05	CCL11_F24
968434	cg23660404	-1.54265223098446e-05	CCL11_F24
968435	cg04315250	-4.40626281706293e-05	CCL11_F24
968436	cg04064167	3.26024039668687e-05	CCL11_F24
968437	cg06596013	-1.81719807506543e-06	CCL11_F24
968438	cg11120021	0.000137635849347644	CCL11_F24
968439	cg23679982	0.00023049855320355	CCL11_F24
968440	cg21592232	-3.95273452082949e-05	CCL11_F24
968441	cg00821413	0.000231872185617408	CCL11_F24
968442	cg15316334	-1.23040723295755e-05	CCL11_F24
968443	cg15169374	-4.46828840246908e-05	CCL11_F24
968444	cg22830551	2.70317201128216e-05	CCL11_F24
968445	cg01107178	-8.48110227966198e-05	CCL11_F24
968446	cg00302379	1.64406530473282e-05	CCL11_F24
968447	cg12939975	-8.38895775269778e-05	CCL11_F24
968448	cg02154802	0.000100372050748724	CCL11_F24
968449	cg24846343	6.87839181261511e-05	CCL11_F24
968450	cg22545174	0.000178613762946814	CCL11_F24
968451	cg06428260	0.000118073554296244	CCL11_F24
968452	cg03421353	-0.000147454043378503	CCL11_F24
968453	cg05445398	-0.000182342429704389	CCL11_F24
968454	cg20426698	-7.34088649648822e-05	CCL11_F24
968455	cg00358456	6.72909879305471e-05	CCL11_F24
968456	cg27034568	-8.04920657949115e-05	CCL11_F24
968457	cg12311970	-6.50201408456533e-05	CCL11_F24
968458	cg18513737	-4.96935588778136e-05	CCL11_F24
968459	cg26477169	-0.000108230970089588	CCL11_F24
968460	cg01978221	1.68004790397858e-05	CCL11_F24
968461	cg24728257	0.000443843011384476	CCL11_F24
968462	cg26172002	-5.11728209850676e-05	CCL11_F24
968463	cg27535502	-3.79876160886295e-05	CCL11_F24
968464	cg22574782	0.000149677536560511	CCL11_F24
968465	cg07170253	-0.000118028987354376	CCL11_F24
968466	cg24100841	-8.79153591955278e-05	CCL11_F24
968467	cg25656709	-9.79595785668318e-05	CCL11_F24
968468	cg05939986	4.62364692538604e-05	CCL11_F24
968469	cg23032249	-0.000263942202706615	CCL11_F24
968470	cg13601907	0.000300810730002595	CCL11_F24
968471	cg16421157	4.1459371721131e-05	CCL11_F24
968472	cg15078994	-0.000136105280319173	CCL11_F24
968473	cg15753178	-0.000130699131223449	CCL11_F24
968474	cg22381144	-3.42786318428029e-05	CCL11_F24
968475	cg11417612	1.86525036836818e-05	CCL11_F24
968476	cg27372170	-0.000224558425879031	CCL11_F24
968477	ch.5.2059852R	-4.96260576448918e-05	CCL11_F24
968478	cg00883837	7.77660887939115e-06	CCL11_F24
968479	cg03802443	0.000116755391792098	CCL11_F24
968480	cg22811703	-0.000318370384607141	CCL11_F24
968481	cg16331883	0.000125711032895481	CCL11_F24
968482	cg13906997	0.000150575998649693	CCL11_F24
968483	cg06807926	0.000126651240623412	CCL11_F24
968484	cg17454234	6.58571154773214e-05	CCL11_F24
968485	cg08082943	5.9221509034031e-05	CCL11_F24
968486	cg22463117	3.51697990192169e-05	CCL11_F24
968487	cg14019951	-3.74226586280745e-05	CCL11_F24
968488	cg27523351	2.89905968204493e-05	CCL11_F24
968489	cg12493638	-7.34441243801993e-06	CCL11_F24
968490	cg10363118	-0.000190761295547667	CCL11_F24
968491	cg13099429	-0.0001867813046302	CCL11_F24
968492	cg16103421	2.09477550422303e-05	CCL11_F24
968493	cg23494018	0.000400110260800831	CCL11_F24
968494	cg27072201	2.90540268836908e-05	CCL11_F24
968495	cg05631737	-3.48468447520564e-05	CCL11_F24
968496	cg06972745	8.94865446218578e-05	CCL11_F24
968497	cg23775773	9.68736278795432e-05	CCL11_F24
968498	cg26078665	-5.09162188908073e-05	CCL11_F24
968499	cg23101028	5.94345964185086e-05	CCL11_F24
968500	cg24785074	1.89451605620977e-05	CCL11_F24
968501	cg23122558	5.36294190121534e-05	CCL11_F24
968502	cg01054375	-0.000331868561515481	CCL11_F24
968503	cg18314300	-7.24814839647427e-05	CCL11_F24
968504	cg21583068	7.86755415177059e-05	CCL11_F24
968505	cg22758046	-6.00552535933773e-05	CCL11_F24
968506	cg09600411	9.13000397990242e-05	CCL11_F24
968507	cg23628949	4.4392300634496e-05	CCL11_F24
968508	cg06139438	-4.43405312343407e-05	CCL11_F24
968509	cg27386241	3.43823523773969e-05	CCL11_F24
968510	cg22676075	-0.000108163012485549	CCL11_F24
968511	cg13316934	6.58949305517515e-06	CCL11_F24
968512	cg04536856	7.12198603316519e-06	CCL11_F24
968513	cg00008737	-0.000137431884840616	CCL11_F24
968514	cg13260278	0.000227345105174965	CCL11_F24
968515	cg11627582	0.000212723791405018	CCL11_F24
968516	cg10817223	7.44425585799736e-05	CCL11_F24
968517	cg10548098	6.54753027689707e-05	CCL11_F24
968518	cg19908420	-0.000113436554456122	CCL11_F24
968519	cg05706061	-0.000374571256660362	CCL11_F24
968520	cg14234302	-0.00018058653304025	CCL11_F24
968521	cg14148108	-1.97182551022639e-05	CCL11_F24
968522	cg00344719	4.14184396221493e-05	CCL11_F24
968523	cg18315871	1.96707855018113e-05	CCL11_F24
968524	cg05601623	-0.000391171248999788	CCL11_F24
968525	cg23085143	-0.000174841577104459	CCL11_F24
968526	cg05946623	0.000123766906122982	CCL11_F24
968527	cg25925669	0.000117518075256409	CCL11_F24
968528	cg15964066	-1.83255919536061e-05	CCL11_F24
968529	cg16885277	3.78257024605321e-05	CCL11_F24
968530	cg14931669	-0.000128020884042037	CCL11_F24
968531	cg10492962	-2.94749909619235e-05	CCL11_F24
968532	cg06949619	4.37002535807799e-05	CCL11_F24
968533	cg00764167	-0.000341326917890685	CCL11_F24
968534	cg21242448	-0.00219271047278245	CCL11_F24
968535	cg10981942	0.000437796130032142	CCL11_F24
968536	cg03163169	-3.82483727417317e-06	CCL11_F24
968537	cg03997626	-0.00107094200784251	CCL11_F24
968538	cg03713963	-6.2481613479908e-05	CCL11_F24
968539	cg01230320	0.000282800590966855	CCL11_F24
968540	cg15468580	-1.55303784017014e-05	CCL11_F24
968541	cg20489946	9.73878961513369e-05	CCL11_F24
968542	cg10462998	2.88048799627596e-05	CCL11_F24
968543	cg19446492	0.000126408174555454	CCL11_F24
968544	cg19987137	-1.60907320117632e-05	CCL11_F24
968545	cg16000803	6.68412554168418e-05	CCL11_F24
968546	cg18238597	0.000124200646064764	CCL11_F24
968547	cg12135976	-2.09808367210301e-05	CCL11_F24
968548	cg07555753	-3.97209884235867e-05	CCL11_F24
968549	cg19006608	6.35343192294963e-05	CCL11_F24
968550	cg23788739	-0.000108893564282276	CCL11_F24
968551	cg18561976	-0.000355896298087084	CCL11_F24
968552	cg23497306	0.000280996117039623	CCL11_F24
968553	cg27357273	9.55207562598709e-05	CCL11_F24
968554	cg24121733	5.25270047478993e-06	CCL11_F24
968555	cg11832095	-8.37321346614325e-05	CCL11_F24
968556	cg10388998	2.0903385592931e-05	CCL11_F24
968557	cg25911123	0.000197889550703743	CCL11_F24
968558	cg01884851	-4.74194437544338e-05	CCL11_F24
968559	cg00207873	-5.48915410242006e-05	CCL11_F24
968560	cg27344018	6.72691128951842e-05	CCL11_F24
968561	cg08311343	2.29230040401992e-05	CCL11_F24
968562	cg20849359	-2.79050537156726e-06	CCL11_F24
968563	cg07570618	-0.000255297544221536	CCL11_F24
968564	cg09015861	4.11314623204706e-05	CCL11_F24
968565	cg26805633	-9.7952798904052e-05	CCL11_F24
968566	cg26352827	-0.000140026301272528	CCL11_F24
968567	cg21759953	-6.76781043287916e-06	CCL11_F24
968568	cg22172057	-0.000388911331406485	CCL11_F24
968569	cg14922325	-0.000182698234885143	CCL11_F24
968570	cg12078222	-2.02729770180097e-05	CCL11_F24
968571	cg06132598	-0.000570923552842049	CCL11_F24
968572	cg08952306	3.79725547646745e-05	CCL11_F24
968573	cg19547330	0.000140911961323928	CCL11_F24
968574	cg08634937	-5.59373848197594e-05	CCL11_F24
968575	cg06386482	-0.000284145881158294	CCL11_F24
968576	cg25212993	-3.46807463941165e-05	CCL11_F24
968577	cg00777849	-0.000128556467764952	CCL11_F24
968578	cg07940707	-8.97346019725593e-05	CCL11_F24
968579	cg22050899	-2.65706833750805e-05	CCL11_F24
968580	cg01472101	-3.79855419114015e-05	CCL11_F24
968581	cg00400126	5.42857429236504e-05	CCL11_F24
968582	cg22091322	1.64854156284184e-05	CCL11_F24
968583	cg18145558	-0.000109300016454739	CCL11_F24
968584	cg01416479	-0.00066492261026737	CCL11_F24
968585	cg10249213	9.66980630884598e-05	CCL11_F24
968586	cg14922471	-0.000164744725223957	CCL11_F24
968587	cg14011119	1.17880772856052e-05	CCL11_F24
968588	cg21881992	1.32804246617237e-05	CCL11_F24
968589	cg04051894	1.9515427011675e-05	CCL11_F24
968590	cg21666031	-5.8952108937701e-05	CCL11_F24
968591	cg14879065	-1.27546083908656e-06	CCL11_F24
968592	cg00176735	-1.72338162844489e-05	CCL11_F24
968593	cg13262513	-6.56447005317838e-05	CCL11_F24
968594	cg25974450	-5.39818083977939e-05	CCL11_F24
968595	cg16820798	0.000103294093994504	CCL11_F24
968596	cg21271193	-0.00010343134507044	CCL11_F24
968597	cg19948798	-4.95572268805733e-05	CCL11_F24
968598	cg06717747	-7.43333431393371e-05	CCL11_F24
968599	cg11987959	4.35813850183806e-05	CCL11_F24
968600	cg17429870	-5.22503018217511e-05	CCL11_F24
968601	cg15774180	-7.14764814286696e-06	CCL11_F24
968602	cg19942731	9.20064854542207e-05	CCL11_F24
968603	cg03834478	-0.000268366391820012	CCL11_F24
968604	cg22856264	6.66060368649944e-05	CCL11_F24
968605	cg06549275	0.000133791607697258	CCL11_F24
968606	cg25966908	-0.000307899299052439	CCL11_F24
968607	cg14788688	0.000326546415174019	CCL11_F24
968608	cg08146841	0.000164556578014368	CCL11_F24
968609	cg00977926	-0.000128703915735775	CCL11_F24
968610	cg21936179	1.86928890173844e-05	CCL11_F24
968611	cg10154880	4.94412228145428e-05	CCL11_F24
968612	cg21890874	6.21535900797261e-05	CCL11_F24
968613	cg11592377	-7.59641454343354e-05	CCL11_F24
968614	cg21649848	3.68268226147027e-05	CCL11_F24
968615	cg16619914	1.92074681879095e-05	CCL11_F24
968616	cg15626193	3.46679344619946e-05	CCL11_F24
968617	cg12958891	-0.000302242973999553	CCL11_F24
968618	cg13207212	0.000257080444359702	CCL11_F24
968619	cg18148498	0.000582119331574434	CCL11_F24
968620	cg25790531	-0.000212179615312949	CCL11_F24
968621	cg02673002	-0.000383918180309298	CCL11_F24
968622	cg14544831	0.000168709949750441	CCL11_F24
968623	cg23310982	8.63241562215638e-05	CCL11_F24
968624	cg26730347	-3.4433800040014e-05	CCL11_F24
968625	cg07431973	-1.10777390592436e-05	CCL11_F24
968626	cg14485901	-5.75984652882258e-05	CCL11_F24
968627	cg25896704	0.000110015879174436	CCL11_F24
968628	cg16549637	-0.000158460045974079	CCL11_F24
968629	cg22985451	0.000102113225518634	CCL11_F24
968630	cg05128623	-8.44629594793867e-05	CCL11_F24
968631	cg16606525	1.54671686722896e-05	CCL11_F24
968632	cg05527752	-1.78347941285254e-05	CCL11_F24
968633	cg17971695	0.000425990275431509	CCL11_F24
968634	cg12145394	0.000149763166375304	CCL11_F24
968635	cg21099653	2.35379354851658e-05	CCL11_F24
968636	cg26153715	0.000102881494946857	CCL11_F24
968637	cg02198485	0.000153522872203301	CCL11_F24
968638	cg07425571	-6.87104507595813e-05	CCL11_F24
968639	cg10458359	2.06884863712763e-05	CCL11_F24
968640	cg27458862	6.94851443619515e-05	CCL11_F24
968641	cg03794530	4.37119596648881e-06	CCL11_F24
968642	cg11919646	3.66690941356951e-06	CCL11_F24
968643	cg02481559	-0.00011276143750243	CCL11_F24
968644	cg26479022	-4.57677872704464e-05	CCL11_F24
968645	cg21156511	0.000288540040704247	CCL11_F24
968646	cg05230526	0.000117051729922736	CCL11_F24
968647	cg11870455	0.000128572922980004	CCL11_F24
968648	cg17073924	9.19437634832175e-05	CCL11_F24
968649	cg06147190	0.000169849801838936	CCL11_F24
968650	cg17675043	-0.000161246209320076	CCL11_F24
968651	cg09141759	0.000325531283500232	CCL11_F24
968652	cg01329309	-6.28380517806117e-05	CCL11_F24
968653	cg17330938	-2.33838466006099e-05	CCL11_F24
968654	cg14750167	0.000235545870218897	CCL11_F24
968655	cg23907108	-2.10238390725641e-05	CCL11_F24
968656	cg10543079	0.000240410157418007	CCL11_F24
968657	cg20528787	0.000205396758510514	CCL11_F24
968658	cg10095033	0.000297501800104544	CCL11_F24
968659	cg12243753	-0.000132256801876631	CCL11_F24
968660	cg05850871	-0.000211911200861642	CCL11_F24
968661	cg13941682	-0.000214697762715939	CCL11_F24
968662	cg26419287	0.000120693458215205	CCL11_F24
968663	cg17297078	0.000116332782065851	CCL11_F24
968664	cg00126638	0.000227347113169821	CCL11_F24
968665	cg10431651	8.74675580742733e-05	CCL11_F24
968666	cg13072943	5.52904291500414e-05	CCL11_F24
968667	cg24796146	3.01622760949847e-05	CCL11_F24
968668	cg18642720	-9.15338966832603e-05	CCL11_F24
968669	cg16623941	-4.80739597930457e-05	CCL11_F24
968670	cg13356474	5.13915583451947e-05	CCL11_F24
968671	cg24731894	4.86252269981952e-06	CCL11_F24
968672	cg23460851	-2.13305228282017e-05	CCL11_F24
968673	cg12690246	3.46346334452003e-05	CCL11_F24
968674	cg00168225	4.50672678826566e-05	CCL11_F24
968675	cg07313141	3.85702376987293e-05	CCL11_F24
968676	cg12198090	1.80700495847732e-05	CCL11_F24
968677	cg17525561	-3.52698278302916e-05	CCL11_F24
968678	cg08111629	-1.64912283510841e-05	CCL11_F24
968679	cg00232996	2.56921602384225e-05	CCL11_F24
968680	cg03272499	0.000252146278911479	CCL11_F24
968681	cg17555561	2.99460087534256e-05	CCL11_F24
968682	cg04008601	7.74085377364515e-05	CCL11_F24
968683	cg01310365	-4.91201125011411e-05	CCL11_F24
968684	cg13354034	4.13551993444896e-05	CCL11_F24
968685	cg24561507	-3.88205785474044e-05	CCL11_F24
968686	cg11872966	4.82878160440842e-05	CCL11_F24
968687	cg24362016	-2.73187610294371e-05	CCL11_F24
968688	cg27617054	6.11653454464763e-06	CCL11_F24
968689	cg14282629	-5.3335552435128e-05	CCL11_F24
968690	cg26110818	-2.7737383173332e-05	CCL11_F24
968691	cg22251024	-0.000121107521015996	CCL11_F24
968692	cg08043994	-1.48527668020799e-05	CCL11_F24
968693	cg06537467	-3.47280457707545e-05	CCL11_F24
968694	cg12738484	5.40869408753188e-06	CCL11_F24
968695	cg13197221	-0.000153254850960883	CCL11_F24
968696	cg04362945	2.47283605549243e-05	CCL11_F24
968697	cg09550508	-0.000133464136889799	CCL11_F24
968698	cg21095982	-0.000113959897859334	CCL11_F24
968699	cg07018435	0.000275724911264155	CCL11_F24
968700	cg08434994	1.16468891053658e-05	CCL11_F24
968701	cg11489846	2.81175426233341e-05	CCL11_F24
968702	cg12823839	-2.0436166495497e-05	CCL11_F24
968703	cg21168622	0.000145831238224191	CCL11_F24
968704	cg09947155	-6.50810242189004e-05	CCL11_F24
968705	cg15374435	-5.0281379606844e-06	CCL11_F24
968706	cg16683043	-0.000266765524725081	CCL11_F24
968707	cg18034978	-0.00014350390757078	CCL11_F24
968708	cg13783387	8.85410904014322e-06	CCL11_F24
968709	cg08464235	-9.16753139971346e-05	CCL11_F24
968710	cg13944644	-8.88055982229755e-05	CCL11_F24
968711	cg13857646	-0.000404337729762375	CCL11_F24
968712	cg06629713	0.000217251700689086	CCL11_F24
968713	cg23833119	-0.000116491608864363	CCL11_F24
968714	cg17069398	1.38836990359544e-05	CCL11_F24
968715	cg11311099	-2.65796248297233e-05	CCL11_F24
968716	cg21489774	5.65757668223963e-06	CCL11_F24
968717	cg22539294	1.50203127691133e-05	CCL11_F24
968718	cg02923485	-7.89898296070161e-05	CCL11_F24
968719	cg19659680	-2.77803258888565e-05	CCL11_F24
968720	cg04156219	-4.72416571430148e-06	CCL11_F24
968721	cg00644963	-0.000107712299349288	CCL11_F24
968722	cg24150662	2.17239142071824e-05	CCL11_F24
968723	cg08332726	3.75186314490855e-05	CCL11_F24
968724	cg15698538	4.02593220118311e-06	CCL11_F24
968725	cg01110103	4.43979432047454e-06	CCL11_F24
968726	cg02406531	-5.38240774962207e-06	CCL11_F24
968727	cg10208301	-0.000215182126897208	CCL11_F24
968728	cg24542230	5.1900749185806e-05	CCL11_F24
968729	cg10552942	1.82717559614462e-05	CCL11_F24
968730	cg12240977	2.66328665979308e-05	CCL11_F24
968731	cg11194132	-4.83048779344186e-05	CCL11_F24
968732	cg03748210	4.52530780134086e-05	CCL11_F24
968733	cg06557376	5.59514751914581e-06	CCL11_F24
968734	cg26372517	6.00138966864089e-06	CCL11_F24
968735	cg21498547	-0.000647798841552721	CCL11_F24
968736	cg02172773	-0.000135303633669411	CCL11_F24
968737	cg15260776	0.000384505052562345	CCL11_F24
968738	cg23251794	2.54380334647853e-06	CCL11_F24
968739	cg12589188	0.000148432415747299	CCL11_F24
968740	cg26621116	6.84402465731263e-06	CCL11_F24
968741	cg16626623	0.000102521618110905	CCL11_F24
968742	cg06002197	2.57032885784835e-05	CCL11_F24
968743	cg05070392	0.000105635133951509	CCL11_F24
968744	cg24270367	9.12598272406261e-06	CCL11_F24
968745	cg10998884	0.000103575429184606	CCL11_F24
968746	cg06710071	7.39059351007031e-05	CCL11_F24
968747	cg07458366	-0.000132119975341947	CCL11_F24
968748	cg06032090	2.07409784602708e-05	CCL11_F24
968749	cg11731606	8.81267071676621e-05	CCL11_F24
968750	cg01602822	-2.77197110371949e-05	CCL11_F24
968751	cg13709689	-3.1151161994784e-05	CCL11_F24
968752	cg04416257	1.46111605236102e-05	CCL11_F24
968753	cg17841456	7.00324934109414e-06	CCL11_F24
968754	cg06352352	9.11373364724623e-05	CCL11_F24
968755	cg14604522	0.000312718939490582	CCL11_F24
968756	cg17386473	0.000170151949521005	CCL11_F24
968757	cg03110921	-0.000120101778149002	CCL11_F24
968758	cg26140240	-2.31747860280142e-05	CCL11_F24
968759	cg14841443	5.77234947008269e-05	CCL11_F24
968760	cg12794094	3.9689399335889e-05	CCL11_F24
968761	cg04714110	0.000139749272444653	CCL11_F24
968762	cg03445151	0.000234561504803777	CCL11_F24
968763	cg13453607	-0.000351012319097002	CCL11_F24
968764	cg17749967	0.000221087858847719	CCL11_F24
968765	cg14590334	-1.02484422988137e-05	CCL11_F24
968766	cg07254438	0.000366340184474988	CCL11_F24
968767	cg05373298	-0.000268238551964541	CCL11_F24
968768	cg06636203	0.000102515049035528	CCL11_F24
968769	cg17283137	-2.18931845496824e-05	CCL11_F24
968770	cg12937151	7.51205858817546e-06	CCL11_F24
968771	cg06991380	-0.000693410648908803	CCL11_F24
968772	cg14091258	-0.00025847695451052	CCL11_F24
968773	cg05906259	9.68564052363007e-05	CCL11_F24
968774	cg05171921	0.000162250830988634	CCL11_F24
968775	cg16547271	0.000393614412723711	CCL11_F24
968776	cg08068296	-0.000186452516003017	CCL11_F24
968777	cg09010891	-0.000122584746263732	CCL11_F24
968778	cg13471701	-2.65279418451029e-05	CCL11_F24
968779	cg05414652	7.87418145853623e-05	CCL11_F24
968780	cg10521711	6.42166869962009e-05	CCL11_F24
968781	cg13483447	0.000356482553202578	CCL11_F24
968782	cg24284534	0.000150709564330318	CCL11_F24
968783	cg16649791	7.01560023880428e-05	CCL11_F24
968784	cg04747180	3.45993672734937e-05	CCL11_F24
968785	cg18299904	-2.95226748360822e-05	CCL11_F24
968786	cg06197492	6.09709419650247e-05	CCL11_F24
968787	cg03522146	7.29669302962596e-05	CCL11_F24
968788	cg17068638	3.61500826883869e-05	CCL11_F24
968789	cg16096172	0.000178453299286321	CCL11_F24
968790	cg07411096	0.000153903239201377	CCL11_F24
968791	cg18713687	-0.000410488301820119	CCL11_F24
968792	cg11937144	-1.10323930556866e-05	CCL11_F24
968793	cg16150381	8.26022834452563e-06	CCL11_F24
968794	cg16716514	-0.000161065662551626	CCL11_F24
968795	cg00498211	0.000253930187660439	CCL11_F24
968796	cg11569869	-5.57578840633145e-06	CCL11_F24
968797	cg11785108	0.000201551823026907	CCL11_F24
968798	cg02511531	3.46505585012783e-05	CCL11_F24
968799	cg11823448	0.000333309919873693	CCL11_F24
968800	cg20585650	0.000109454291322834	CCL11_F24
968801	cg16463156	0.000137424271360234	CCL11_F24
968802	cg26468264	-0.000124217646586624	CCL11_F24
968803	cg22768101	-1.23818897161732e-05	CCL11_F24
968804	cg12143784	-7.79868245374731e-05	CCL11_F24
968805	cg18588295	3.24043849524275e-06	CCL11_F24
968806	cg15937829	4.96684935050461e-05	CCL11_F24
968807	cg16653991	0.000290767765086478	CCL11_F24
968808	cg21675425	0.000132612192301732	CCL11_F24
968809	cg00571519	0.000132640978387083	CCL11_F24
968810	cg12210836	-1.32844842876915e-05	CCL11_F24
968811	cg23001413	1.63652527280046e-05	CCL11_F24
968812	cg16183365	0.000168132806099416	CCL11_F24
968813	cg22548485	1.07331284635841e-06	CCL11_F24
968814	cg16775284	0.000436958442077144	CCL11_F24
968815	cg21188533	0.000224611447865172	CCL11_F24
968816	cg18630142	0.000335395753134858	CCL11_F24
968817	cg08586234	-1.31418514873504e-05	CCL11_F24
968818	cg02490460	-0.000255860784377369	CCL11_F24
968819	cg16716320	2.5244073773243e-05	CCL11_F24
968820	cg07471190	0.000139036242784533	CCL11_F24
968821	cg02281400	-0.00029258957700987	CCL11_F24
968822	cg14884039	-3.74494250264281e-06	CCL11_F24
968823	cg20511453	-5.34857792240671e-06	CCL11_F24
968824	cg10003526	4.40454526124069e-05	CCL11_F24
968825	cg22735331	-7.96552664719173e-05	CCL11_F24
968826	cg06998224	3.3859445384338e-05	CCL11_F24
968827	cg07663523	1.40446368363586e-05	CCL11_F24
968828	cg05695762	3.77953825989956e-07	CCL11_F24
968829	cg05906342	7.94278900955034e-05	CCL11_F24
968830	cg17987479	-0.000175839176480047	CCL11_F24
968831	cg05669237	6.236539132377e-05	CCL11_F24
968832	cg02750308	4.2830464848591e-05	CCL11_F24
968833	cg26339062	8.72554242242291e-05	CCL11_F24
968834	cg18882597	0.000225226920478123	CCL11_F24
968835	cg22430777	0.000150577363858592	CCL11_F24
968836	cg06084534	5.31117231728291e-05	CCL11_F24
968837	cg15606442	0.000192111985015887	CCL11_F24
968838	cg04551025	8.82076963163971e-05	CCL11_F24
968839	cg00273464	0.000154304900357819	CCL11_F24
968840	cg11961275	0.000247150909217268	CCL11_F24
968841	cg11264392	0.000234708290504263	CCL11_F24
968842	cg10047386	2.98337823233899e-05	CCL11_F24
968843	cg03162315	0.000126431502395197	CCL11_F24
968844	cg01285237	0.000212144480073673	CCL11_F24
968845	cg15414626	0.000271448606538083	CCL11_F24
968846	cg12694063	0.000192372610802641	CCL11_F24
968847	cg00887881	-2.98037133305113e-05	CCL11_F24
968848	cg03713378	0.000225020523500284	CCL11_F24
968849	ch.13.1524792R	3.46080356190435e-05	CCL11_F24
968850	cg06496546	-2.43923635031702e-05	CCL11_F24
968851	cg19650973	4.60817348442287e-05	CCL11_F24
968852	cg01246982	4.23613002681966e-05	CCL11_F24
968853	cg23598068	-7.30141660112299e-05	CCL11_F24
968854	cg04230579	-0.000180523453618711	CCL11_F24
968855	cg22325606	-3.58787746828807e-06	CCL11_F24
968856	cg14523898	-0.000312810562011339	CCL11_F24
968857	cg04832504	-0.000624491264922004	CCL11_F24
968858	cg04594619	6.05360868457506e-05	CCL11_F24
968859	cg07390531	-2.03851560781962e-05	CCL11_F24
968860	cg17936433	-0.000573821412864076	CCL11_F24
968861	cg15536230	2.9518537319171e-05	CCL11_F24
968862	cg04370653	-1.76268314970816e-05	CCL11_F24
968863	cg14506667	4.005564402228e-05	CCL11_F24
968864	cg14287198	-2.50873271699797e-06	CCL11_F24
968865	cg26539468	2.43498867825188e-05	CCL11_F24
968866	cg17345697	3.28068254499925e-05	CCL11_F24
968867	cg06651274	-7.5606404047104e-05	CCL11_F24
968868	cg18684863	3.99427000674214e-05	CCL11_F24
968869	cg08155994	-4.59580631429838e-05	CCL11_F24
968870	cg26670658	6.97955991097049e-05	CCL11_F24
968871	cg18792146	0.00022591125975227	CCL11_F24
968872	cg23025794	0.00014300448767006	CCL11_F24
968873	cg16374193	6.38559006655377e-05	CCL11_F24
968874	cg00132505	-8.65483887793603e-05	CCL11_F24
968875	cg26169743	-8.41782593218993e-05	CCL11_F24
968876	cg02014242	3.6855027522069e-05	CCL11_F24
968877	cg20909234	-0.000142715193342414	CCL11_F24
968878	cg14252844	7.89288040275595e-05	CCL11_F24
968879	cg25222848	0.000160934240293124	CCL11_F24
968880	cg26928348	0.000227944547365059	CCL11_F24
968881	cg27459367	-4.27163346524722e-06	CCL11_F24
968882	cg24254837	2.09778231270591e-05	CCL11_F24
968883	cg12671533	-0.000393995602720671	CCL11_F24
968884	cg25736339	2.74426706963872e-05	CCL11_F24
968885	cg19238804	2.87327142056129e-05	CCL11_F24
968886	cg15529418	-1.55658146691463e-05	CCL11_F24
968887	cg00356834	-2.13986302718625e-05	CCL11_F24
968888	cg09404428	-0.000250168099343347	CCL11_F24
968889	cg13061472	3.72251215205386e-05	CCL11_F24
968890	cg01053875	-2.30053683111061e-05	CCL11_F24
968891	cg17863072	8.07030455811851e-05	CCL11_F24
968892	cg01084215	0.000189086406442648	CCL11_F24
968893	cg25389393	-9.93921910545208e-05	CCL11_F24
968894	cg19366607	-3.00092011350236e-05	CCL11_F24
968895	cg16843349	-7.67576003820245e-05	CCL11_F24
968896	cg19601954	0.000104923728549974	CCL11_F24
968897	cg27654152	0.000138716230645748	CCL11_F24
968898	cg16829258	0.000160839858935811	CCL11_F24
968899	cg12088946	-1.95758925124683e-05	CCL11_F24
968900	cg10742523	6.75799082326298e-07	CCL11_F24
968901	cg14562765	-2.76855499500082e-05	CCL11_F24
968902	cg02429487	-0.000475205501257411	CCL11_F24
968903	cg20379719	2.76924960010339e-05	CCL11_F24
968904	cg10473480	4.42900695251467e-06	CCL11_F24
968905	cg04965050	-0.000113051466452654	CCL11_F24
968906	cg03362840	8.0836812491411e-05	CCL11_F24
968907	cg15524170	1.78288135195011e-05	CCL11_F24
968908	cg04555287	5.27913768298439e-05	CCL11_F24
968909	cg02217184	-0.000122445698405477	CCL11_F24
968910	cg05416591	7.48244135691082e-05	CCL11_F24
968911	cg16773312	-2.32152220051202e-05	CCL11_F24
968912	cg13298504	-0.000110072646203884	CCL11_F24
968913	cg19577646	-0.00014395064360843	CCL11_F24
968914	cg18810937	-1.34687734319349e-05	CCL11_F24
968915	cg26282177	2.2600651325808e-05	CCL11_F24
968916	cg10367640	8.20398785405615e-05	CCL11_F24
968917	cg21977465	-4.73641212440456e-05	CCL11_F24
968918	cg08082879	-4.57506779441834e-06	CCL11_F24
968919	cg16622613	-7.13531767303017e-06	CCL11_F24
968920	cg03339560	2.0012012927938e-05	CCL11_F24
968921	cg24996814	-0.000234370997207134	CCL11_F24
968922	cg02630646	-0.000619446375369721	CCL11_F24
968923	cg03416228	8.15809026766659e-05	CCL11_F24
968924	cg25635505	-4.988566238188e-05	CCL11_F24
968925	cg19579183	-4.43053395300354e-05	CCL11_F24
968926	cg08851607	-0.00023621892876653	CCL11_F24
968927	cg12392374	8.28413983302707e-05	CCL11_F24
968928	cg26467187	-0.000205101176759672	CCL11_F24
968929	cg21795255	0.00111877402771373	CCL11_F24
968930	cg08932727	0.000155007197688062	CCL11_F24
968931	cg08704195	5.90447888155387e-05	CCL11_F24
968932	cg01347410	0.000184141643205122	CCL11_F24
968933	cg11603796	0.000369531650851563	CCL11_F24
968934	cg15725695	3.23076732774008e-05	CCL11_F24
968935	cg26405198	-0.000451257781995335	CCL11_F24
968936	cg12486762	2.21553465515811e-05	CCL11_F24
968937	cg09483318	-1.781168535103e-05	CCL11_F24
968938	cg11340881	0.000365863857108069	CCL11_F24
968939	cg17631150	-0.000213470008184882	CCL11_F24
968940	cg04888022	-8.51799278695301e-05	CCL11_F24
968941	cg02706273	-1.01546247016341e-05	CCL11_F24
968942	cg15913671	-6.00203712401309e-05	CCL11_F24
968943	cg22854590	-4.86038010041732e-05	CCL11_F24
968944	cg21230387	0.000326574679322191	CCL11_F24
968945	cg25134134	-1.59348866565363e-05	CCL11_F24
968946	cg10538202	0.000138878087929216	CCL11_F24
968947	cg03224756	2.93976075418943e-05	CCL11_F24
968948	cg03590708	-8.47366786836449e-05	CCL11_F24
968949	cg12790645	0.0007248399279536	CCL11_F24
968950	cg21238238	5.16541810142517e-05	CCL11_F24
968951	cg18561658	1.88966190677291e-06	CCL11_F24
968952	cg14106584	0.000133154429550818	CCL11_F24
968953	cg12639453	8.06474364818073e-05	CCL11_F24
968954	cg22331093	-7.59695105580543e-05	CCL11_F24
968955	cg25783987	4.0720590877878e-08	CCL11_F24
968956	cg03450635	0.000145509232558181	CCL11_F24
968957	cg00458157	0.000332686648633568	CCL11_F24
968958	cg05532101	2.7821917194473e-05	CCL11_F24
968959	cg05779630	6.2908659611427e-05	CCL11_F24
968960	cg22953865	-9.14263798565908e-05	CCL11_F24
968961	cg23992568	0.000138409502154016	CCL11_F24
968962	cg25170091	-5.37579201905802e-05	CCL11_F24
968963	cg15543238	7.24062477826509e-05	CCL11_F24
968964	cg22895981	9.24985992990463e-05	CCL11_F24
968965	cg22451063	0.00018997747309203	CCL11_F24
968966	cg18442168	3.93059290105423e-05	CCL11_F24
968967	cg03780648	4.00421250386128e-05	CCL11_F24
968968	cg05977333	-0.000276067215480313	CCL11_F24
968969	cg14850156	0.0001359170347788	CCL11_F24
968970	cg15766324	3.15215413211023e-05	CCL11_F24
968971	cg03183820	5.92739168633781e-05	CCL11_F24
968972	cg00673290	2.04854556245715e-05	CCL11_F24
968973	cg15085255	6.00243109315725e-05	CCL11_F24
968974	cg00517080	5.38742749059414e-05	CCL11_F24
968975	cg07343476	3.35238825300715e-05	CCL11_F24
968976	cg05444640	5.16107510257128e-05	CCL11_F24
968977	cg01442529	0.000107984269330638	CCL11_F24
968978	cg04409895	-0.000106716934701749	CCL11_F24
968979	cg14272781	-3.60707288782428e-05	CCL11_F24
968980	cg04579183	5.46169249898668e-05	CCL11_F24
968981	cg09965760	-5.35926156204849e-05	CCL11_F24
968982	cg04184571	-4.57999942372023e-05	CCL11_F24
968983	cg15741354	0.000246954065810422	CCL11_F24
968984	cg06216309	-2.02213364972977e-05	CCL11_F24
968985	cg04859800	5.14825666159143e-05	CCL11_F24
968986	cg04651621	4.293756570612e-05	CCL11_F24
968987	cg20245361	-0.000242777829440989	CCL11_F24
968988	cg17140924	-6.27552989610397e-05	CCL11_F24
968989	cg09720466	-5.54093783757963e-06	CCL11_F24
968990	cg19857424	0.000203185497044783	CCL11_F24
968991	cg22151372	-4.66447670000006e-06	CCL11_F24
968992	cg00983880	6.41902416735985e-05	CCL11_F24
968993	cg23542328	0.000226915503913078	CCL11_F24
968994	cg05371331	1.35794958551711e-05	CCL11_F24
968995	cg18779314	1.70588305563505e-05	CCL11_F24
968996	cg03040554	2.79500221031382e-05	CCL11_F24
968997	cg19339902	5.62527884130834e-05	CCL11_F24
968998	cg05265747	-0.000181896240052062	CCL11_F24
968999	cg25298992	2.4097297324373e-05	CCL11_F24
969000	cg05029148	-4.20722505908737e-06	CCL11_F24
969001	cg13185128	7.44749174783689e-05	CCL11_F24
969002	cg24739157	0.000585338041327358	CCL11_F24
969003	cg01491398	-0.000151642156539093	CCL11_F24
969004	cg08927875	8.98765160506261e-05	CCL11_F24
969005	cg00753676	7.37998929789883e-05	CCL11_F24
969006	cg14771419	-0.000151260782698604	CCL11_F24
969007	cg25165144	-0.000639157643107444	CCL11_F24
969008	cg07767497	-8.51476883822081e-05	CCL11_F24
969009	cg00043564	-0.000105691788701909	CCL11_F24
969010	cg27387222	1.84915213969324e-05	CCL11_F24
969011	cg02381565	5.70764395512225e-05	CCL11_F24
969012	cg14533336	-1.68095014704569e-05	CCL11_F24
969013	cg23513337	-0.000123732843576421	CCL11_F24
969014	cg08487444	0.0002219043051069	CCL11_F24
969015	cg07538216	1.70061232829547e-05	CCL11_F24
969016	cg09105683	-9.85633609758554e-05	CCL11_F24
969017	cg16885982	-0.00020055678531401	CCL11_F24
969018	cg14285788	-9.92336772219205e-05	CCL11_F24
969019	cg18601334	0.000161629453439185	CCL11_F24
969020	cg06087473	-0.00016662843450855	CCL11_F24
969021	cg18438319	-8.84776758982985e-05	CCL11_F24
969022	cg02539389	2.0040091745278e-05	CCL11_F24
969023	cg26828532	9.52257437690419e-06	CCL11_F24
969024	cg10518212	-1.91342073453117e-05	CCL11_F24
969025	cg04268099	-2.59159636591318e-05	CCL11_F24
969026	cg23870587	0.000107369409986732	CCL11_F24
969027	cg03641940	4.33327699056906e-05	CCL11_F24
969028	cg26180263	0.000122596347096978	CCL11_F24
969029	cg07329968	5.96321844865961e-05	CCL11_F24
969030	cg03707973	7.65282732879568e-05	CCL11_F24
969031	cg13373048	1.97986796469291e-05	CCL11_F24
969032	cg05128498	0.000187110707645271	CCL11_F24
969033	cg24284752	2.85758085247453e-05	CCL11_F24
969034	cg03333781	-8.36796839187237e-05	CCL11_F24
969035	cg16342550	7.70194113887617e-05	CCL11_F24
969036	cg15663258	1.26189217123803e-05	CCL11_F24
969037	cg20928770	2.18282923274836e-05	CCL11_F24
969038	cg13022215	-0.000441613862307296	CCL11_F24
969039	cg20280182	1.67876957947731e-05	CCL11_F24
969040	cg02325832	-0.000106793662614292	CCL11_F24
969041	cg13584693	-0.000121772050907626	CCL11_F24
969042	cg00573352	-5.69284868535512e-05	CCL11_F24
969043	cg18406182	-6.28170922686261e-05	CCL11_F24
969044	cg10222734	-0.00010868875249474	CCL11_F24
969045	cg00678876	4.15310778801098e-05	CCL11_F24
969046	cg12727358	0.000546369943851548	CCL11_F24
969047	cg09869906	-0.000131763986239362	CCL11_F24
969048	cg11063371	-0.000288404759190562	CCL11_F24
969049	cg27613976	-7.11465057979477e-05	CCL11_F24
969050	cg06565641	-0.00016911892185191	CCL11_F24
969051	cg04778321	-3.47282759706841e-06	CCL11_F24
969052	cg05957781	0.000201280356152341	CCL11_F24
969053	cg17240725	0.000537794038660437	CCL11_F24
969054	cg05382497	-2.34804420423833e-05	CCL11_F24
969055	cg27170141	-0.000341286358495568	CCL11_F24
969056	cg05701418	0.000118145448882224	CCL11_F24
969057	cg26975848	-6.09368476091531e-05	CCL11_F24
969058	cg20107668	1.97878704961616e-05	CCL11_F24
969059	cg10776661	-0.000246567411367758	CCL11_F24
969060	cg22419602	0.000129583540846716	CCL11_F24
969061	cg11246948	-7.38363013851076e-05	CCL11_F24
969062	cg24699168	1.82974477813514e-06	CCL11_F24
969063	cg17003874	-5.79932430668828e-05	CCL11_F24
969064	cg26864950	9.92689810188652e-05	CCL11_F24
969065	cg23098789	-0.000108207854589023	CCL11_F24
969066	cg03707256	7.36397122377009e-05	CCL11_F24
969067	cg02320265	0.00115638229714135	CCL11_F24
969068	cg10493317	-7.95391574534722e-06	CCL11_F24
969069	cg11399494	0.000395215941647428	CCL11_F24
969070	cg00090265	-0.000290606039318973	CCL11_F24
969071	cg14408823	2.70794330804983e-05	CCL11_F24
969072	cg14827282	-8.33920560940964e-06	CCL11_F24
969073	cg12819393	-2.94561484205036e-05	CCL11_F24
969074	cg04935259	-4.836111136868e-05	CCL11_F24
969075	cg10520135	-0.000242161722915549	CCL11_F24
969076	cg02915739	0.000211221976620849	CCL11_F24
969077	cg07169399	-0.000130772573711748	CCL11_F24
969078	cg18577231	-2.76950906421248e-05	CCL11_F24
969079	cg19827787	-9.27092611104681e-05	CCL11_F24
969080	cg08143045	5.65605609720295e-05	CCL11_F24
969081	cg03821194	-0.000572166912764314	CCL11_F24
969082	cg16605240	-0.000329173645595005	CCL11_F24
969083	cg24746076	-3.12355775123507e-06	CCL11_F24
969084	cg03051742	-8.02519524639509e-05	CCL11_F24
969085	cg06244142	-2.5581199030662e-05	CCL11_F24
969086	cg18300027	-5.55142514298511e-06	CCL11_F24
969087	cg07652488	-5.74479817444648e-05	CCL11_F24
969088	cg22570405	0.000129248341397285	CCL11_F24
969089	cg22697034	-6.74217498048624e-06	CCL11_F24
969090	cg08842907	8.83651050849196e-05	CCL11_F24
969091	cg12176856	0.000202781849819794	CCL11_F24
969092	cg05309567	-0.000150802320180056	CCL11_F24
969093	cg01429578	-5.84425095657166e-05	CCL11_F24
969094	cg19205240	5.11638954838245e-05	CCL11_F24
969095	cg06633543	-0.000132385944026996	CCL11_F24
969096	cg02384859	-3.74371550389612e-05	CCL11_F24
969097	cg13369845	0.000301187246243942	CCL11_F24
969098	cg08631650	0.000177593445921062	CCL11_F24
969099	cg17452570	5.8708434534593e-05	CCL11_F24
969100	cg12630746	3.49130624051565e-05	CCL11_F24
969101	cg09139224	3.41665159941792e-05	CCL11_F24
969102	cg19958956	-3.74048926347777e-05	CCL11_F24
969103	cg07830218	1.86088721487984e-05	CCL11_F24
969104	cg03654783	2.27034574047948e-05	CCL11_F24
969105	cg02964208	-0.00013183882710726	CCL11_F24
969106	cg17796318	-4.70408422555658e-05	CCL11_F24
969107	cg01759906	8.33082138342801e-05	CCL11_F24
969108	cg23563931	8.40222866453824e-06	CCL11_F24
969109	cg10600846	2.90224036042483e-05	CCL11_F24
969110	cg10957177	-2.81766225301108e-05	CCL11_F24
969111	cg20857301	0.000160249016935589	CCL11_F24
969112	cg11698131	0.000135766223414317	CCL11_F24
969113	cg21119375	-0.000324058762260805	CCL11_F24
969114	cg20546985	0.000190129922765632	CCL11_F24
969115	cg19508671	0.00040090733245349	CCL11_F24
969116	cg02819372	4.21939471615731e-05	CCL11_F24
969117	cg05147453	-9.04497729932617e-06	CCL11_F24
969118	cg05348875	-0.000701654871014581	CCL11_F24
969119	cg27142924	-0.000113920637077623	CCL11_F24
969120	cg14474618	0.000153946435060572	CCL11_F24
969121	cg15352109	-0.000270026978721978	CCL11_F24
969122	cg05206344	-0.000202315411101867	CCL11_F24
969123	cg14175932	-0.000867491908510964	CCL11_F24
969124	cg14768256	0.000198420460252599	CCL11_F24
969125	cg15279541	-0.000532864939992062	CCL11_F24
969126	cg25687901	-9.41426278188742e-05	CCL11_F24
969127	cg18450931	0.000330129331766782	CCL11_F24
969128	cg23650385	1.02275865926689e-05	CCL11_F24
969129	cg00326690	0.000139821655528215	CCL11_F24
969130	cg05929282	8.09199639886521e-05	CCL11_F24
969131	cg22833508	0.000222538089036733	CCL11_F24
969132	cg03820499	-3.94812627808213e-05	CCL11_F24
969133	cg09139047	-0.000199958007359527	CCL11_F24
969134	cg06441457	1.98103447311202e-05	CCL11_F24
969135	cg14767671	-7.14853818909477e-05	CCL11_F24
969136	cg11889993	0.000142412903614454	CCL11_F24
969137	cg26211041	7.60768377953596e-05	CCL11_F24
969138	cg20643444	-2.30153544017375e-05	CCL11_F24
969139	cg18059941	-3.91691182368511e-05	CCL11_F24
969140	cg16727006	-1.2441148898157e-05	CCL11_F24
969141	cg25531963	1.19376132653669e-05	CCL11_F24
969142	cg08648241	0.000121468962714199	CCL11_F24
969143	cg18351781	7.93415789146986e-05	CCL11_F24
969144	cg27487494	6.35114914130651e-05	CCL11_F24
969145	cg20776947	-0.000110803874481251	CCL11_F24
969146	cg04781339	-8.66903504774822e-06	CCL11_F24
969147	cg00668212	0.000364648073105271	CCL11_F24
969148	cg21858516	7.93457745631599e-05	CCL11_F24
969149	cg00409812	-6.91305109911008e-05	CCL11_F24
969150	cg18336878	5.96868997382182e-05	CCL11_F24
969151	cg17546247	9.54678885185307e-06	CCL11_F24
969152	cg26409689	7.12572078200236e-05	CCL11_F24
969153	cg12697899	2.26360721509421e-05	CCL11_F24
969154	cg02395779	2.50215329199356e-05	CCL11_F24
969155	cg24162801	-8.17637120079694e-05	CCL11_F24
969156	cg18099260	1.44763449514339e-05	CCL11_F24
969157	cg27395310	-0.000210876002130033	CCL11_F24
969158	cg21708364	7.96049900428376e-05	CCL11_F24
969159	cg16626420	9.16786167072905e-05	CCL11_F24
969160	cg05649708	-8.64904239108448e-06	CCL11_F24
969161	cg01900480	0.000178938130739421	CCL11_F24
969162	cg15294263	0.000170858261136768	CCL11_F24
969163	cg04741281	0.000118142201988612	CCL11_F24
969164	cg13773818	3.73284248560935e-05	CCL11_F24
969165	cg00375498	2.94655991936936e-05	CCL11_F24
969166	cg14288424	7.13813062716895e-05	CCL11_F24
969167	cg15351595	-9.76309916593024e-05	CCL11_F24
969168	cg00732783	-2.0423959606111e-05	CCL11_F24
969169	cg12800463	2.51811198321446e-05	CCL11_F24
969170	cg03664025	3.12925737453379e-05	CCL11_F24
969171	cg00220571	5.41458340164475e-06	CCL11_F24
969172	cg25979157	0.000102025157260018	CCL11_F24
969173	cg01946510	2.30990555309788e-05	CCL11_F24
969174	cg13727125	1.43689565679739e-05	CCL11_F24
969175	cg00902895	-0.000171091350731157	CCL11_F24
969176	cg18061134	-1.89547221935764e-05	CCL11_F24
969177	cg12900972	9.17108648538826e-05	CCL11_F24
969178	cg22450120	9.91257128287371e-06	CCL11_F24
969179	cg11802469	-0.000156824315997022	CCL11_F24
969180	cg12648819	6.91578631549847e-05	CCL11_F24
969181	cg06626404	0.000120179785945506	CCL11_F24
969182	cg16056044	9.88956266186431e-05	CCL11_F24
969183	cg19962349	-0.000101481652810267	CCL11_F24
969184	cg11707556	-0.000206407962221719	CCL11_F24
969185	cg17564259	-1.59771054282792e-06	CCL11_F24
969186	cg23057170	0.000118958776067398	CCL11_F24
969187	cg19574479	-0.000139981459565743	CCL11_F24
969188	cg07575896	-5.19023308317751e-05	CCL11_F24
969189	cg17168956	1.77908881727169e-05	CCL11_F24
969190	cg00438290	2.86012199190541e-05	CCL11_F24
969191	cg26596449	7.38920416112014e-05	CCL11_F24
969192	cg21526318	-3.99985986546637e-05	CCL11_F24
969193	cg05224770	5.50049924645519e-05	CCL11_F24
969194	cg26068677	-1.56779203761234e-05	CCL11_F24
969195	cg11382054	0.000148269942634692	CCL11_F24
969196	cg23672828	4.81030866452872e-06	CCL11_F24
969197	cg05355592	0.000345049217982603	CCL11_F24
969198	cg25910494	4.79872258989499e-05	CCL11_F24
969199	cg12684420	5.98389851316534e-05	CCL11_F24
969200	cg25293328	-4.88979772668611e-05	CCL11_F24
969201	cg16718063	8.50184277975139e-05	CCL11_F24
969202	cg07199535	-0.000279718763607194	CCL11_F24
969203	cg22188603	7.12847815339466e-05	CCL11_F24
969204	cg19719535	-7.39178078204967e-06	CCL11_F24
969205	cg08777316	-0.000343099742385373	CCL11_F24
969206	cg11350972	-0.000144464910208109	CCL11_F24
969207	cg24773588	-1.81535758307473e-05	CCL11_F24
969208	cg24630826	0.00030015276671216	CCL11_F24
969209	cg07284379	5.7810268595214e-05	CCL11_F24
969210	cg09757073	1.81109403521686e-06	CCL11_F24
969211	cg06408053	-0.000246666940647507	CCL11_F24
969212	cg24673600	-0.00015109412894916	CCL11_F24
969213	cg17211779	9.47508708122686e-05	CCL11_F24
969214	cg20262683	1.31123419661362e-05	CCL11_F24
969215	cg16717626	-0.000181089528416035	CCL11_F24
969216	cg15703585	0.000132516531182954	CCL11_F24
969217	cg07662945	3.12047288278669e-05	CCL11_F24
969218	cg21485251	4.30405650482146e-05	CCL11_F24
969219	cg18567879	7.63030052046243e-05	CCL11_F24
969220	cg23319171	0.000323747172799949	CCL11_F24
969221	cg01090654	2.16728070498945e-05	CCL11_F24
969222	cg10167687	3.01636795351689e-05	CCL11_F24
969223	cg19185574	0.000218650804834448	CCL11_F24
969224	cg04613104	-0.000419114340283459	CCL11_F24
969225	cg24085171	2.35106246801005e-05	CCL11_F24
969226	cg12018436	-3.49242670531435e-05	CCL11_F24
969227	cg15973513	1.58208916925579e-05	CCL11_F24
969228	cg19575244	1.01954015737633e-05	CCL11_F24
969229	cg21574852	3.87753237444681e-06	CCL11_F24
969230	cg15325132	-0.000472975141435558	CCL11_F24
969231	cg09900586	-3.22127099540418e-05	CCL11_F24
969232	cg12562822	-3.38944283211836e-05	CCL11_F24
969233	cg03494692	-0.000126423271000349	CCL11_F24
969234	cg17267423	-7.80193048306418e-05	CCL11_F24
969235	cg20337105	0.000112558844584815	CCL11_F24
969236	cg12417704	-0.0008366063480836	CCL11_F24
969237	cg03674660	1.42301159106407e-05	CCL11_F24
969238	cg13251597	6.06065262977079e-05	CCL11_F24
969239	cg15381475	6.48794018685653e-05	CCL11_F24
969240	cg06566488	-6.94045572319573e-05	CCL11_F24
969241	cg11417734	2.50385960006603e-05	CCL11_F24
969242	cg26722972	0.000359392943827737	CCL11_F24
969243	cg03474212	2.59564799418713e-06	CCL11_F24
969244	cg18261781	-5.84139819792094e-06	CCL11_F24
969245	cg19815228	0.000437426791019403	CCL11_F24
969246	cg14146760	0.000241226280221344	CCL11_F24
969247	cg25281164	9.23799235409187e-05	CCL11_F24
969248	cg03872584	1.01362261979601e-05	CCL11_F24
969249	cg03112665	-5.12938086853767e-05	CCL11_F24
969250	cg11727569	1.00946866235809e-05	CCL11_F24
969251	cg20303630	8.83512248028417e-05	CCL11_F24
969252	cg22232952	4.76642492690457e-05	CCL11_F24
969253	cg01391548	8.21001998285673e-05	CCL11_F24
969254	cg12292925	-4.30936509422688e-05	CCL11_F24
969255	cg26537335	6.75067640914123e-06	CCL11_F24
969256	cg08889394	-0.0002240567564576	CCL11_F24
969257	cg05638493	0.000182448924083791	CCL11_F24
969258	cg00179906	-5.91326748275853e-05	CCL11_F24
969259	cg27265499	5.56332392851916e-06	CCL11_F24
969260	cg20211778	4.81475829380628e-05	CCL11_F24
969261	cg11007075	-0.000141760993160139	CCL11_F24
969262	cg20592836	-0.000537639262750284	CCL11_F24
969263	cg11145399	0.00011242488330919	CCL11_F24
969264	cg06022698	-9.49568804044663e-05	CCL11_F24
969265	cg20198384	9.01158119850571e-05	CCL11_F24
969266	cg10092377	-5.24686590175424e-05	CCL11_F24
969267	cg25234434	9.96909077847049e-05	CCL11_F24
969268	cg00250751	-0.000201461458268946	CCL11_F24
969269	cg23565607	6.09576852246917e-05	CCL11_F24
969270	cg07323142	3.37910186305743e-06	CCL11_F24
969271	cg06951626	-2.54472957642693e-05	CCL11_F24
969272	cg08018188	-2.550728146861e-05	CCL11_F24
969273	cg13308063	-0.000193457843401463	CCL11_F24
969274	cg18268547	5.26509311744345e-05	CCL11_F24
969275	cg05040622	0.000191096909781442	CCL11_F24
969276	cg20969225	-0.000147240538953238	CCL11_F24
969277	cg24642039	-4.2341201366382e-05	CCL11_F24
969278	cg05709581	0.000108869142546536	CCL11_F24
969279	cg11010932	0.000101566971848601	CCL11_F24
969280	cg14035368	-0.000452648964872248	CCL11_F24
969281	cg19083479	-1.92362699569348e-05	CCL11_F24
969282	cg14442045	0.000230577438468795	CCL11_F24
969283	cg09510190	0.000108166220806191	CCL11_F24
969284	cg07705531	1.40531764762166e-05	CCL11_F24
969285	cg10838469	2.77146625071371e-06	CCL11_F24
969286	cg14215392	0.000393874554251043	CCL11_F24
969287	cg05990234	6.0195397215881e-05	CCL11_F24
969288	cg05628702	8.77305515745505e-05	CCL11_F24
969289	cg20582388	-1.31138482419507e-05	CCL11_F24
969290	cg24334037	8.0275498251008e-05	CCL11_F24
969291	cg16196211	-2.90505445053655e-05	CCL11_F24
969292	cg14229905	-1.31863560800881e-05	CCL11_F24
969293	cg16709433	-6.10333824431892e-06	CCL11_F24
969294	cg04891761	-7.57200619790387e-05	CCL11_F24
969295	cg21996072	-0.000153169717726199	CCL11_F24
969296	cg02216247	6.90225779615807e-05	CCL11_F24
969297	cg21185686	0.000124615056958243	CCL11_F24
969298	cg17051178	2.65065531850671e-05	CCL11_F24
969299	cg18291000	6.68825938223993e-05	CCL11_F24
969300	cg21221496	-4.16203015043963e-06	CCL11_F24
969301	cg00876687	8.50400253629428e-05	CCL11_F24
969302	cg09883255	-0.000296049902133834	CCL11_F24
969303	cg06204447	7.98540871561966e-05	CCL11_F24
969304	cg26989175	1.71621873158988e-05	CCL11_F24
969305	cg06099975	4.28387222143222e-05	CCL11_F24
969306	cg00647246	0.000311362916491907	CCL11_F24
969307	cg26089093	1.16186312765368e-05	CCL11_F24
969308	cg01881182	8.42945807975156e-05	CCL11_F24
969309	cg26832915	2.64221820649367e-06	CCL11_F24
969310	cg14836889	-3.86546140922756e-06	CCL11_F24
969311	cg12893796	0.000183402147527792	CCL11_F24
969312	cg12275888	5.81955515727924e-05	CCL11_F24
969313	cg12534263	3.0919601236382e-05	CCL11_F24
969314	cg20961637	5.9642642724989e-05	CCL11_F24
969315	cg20202309	0.000262687202516468	CCL11_F24
969316	cg07873154	-0.000163047218335071	CCL11_F24
969317	cg18706748	-1.55082116838345e-05	CCL11_F24
969318	cg00632364	3.15392011862734e-05	CCL11_F24
969319	cg11875421	-8.81688587704493e-05	CCL11_F24
969320	cg14230280	0.000108417500053656	CCL11_F24
969321	cg11202727	-4.92994497198533e-05	CCL11_F24
969322	cg00054920	0.000104529013022372	CCL11_F24
969323	cg25352924	0.000100584106530674	CCL11_F24
969324	cg10389399	0.000469124022218952	CCL11_F24
969325	cg25836146	-0.00020917530553713	CCL11_F24
969326	cg24312985	3.90556679073535e-05	CCL11_F24
969327	cg20400592	1.90123903778362e-05	CCL11_F24
969328	cg19082212	-7.87384792564634e-06	CCL11_F24
969329	cg26802079	-0.000104624596289748	CCL11_F24
969330	cg14200574	0.000379889302483681	CCL11_F24
969331	cg15394200	8.96170326986988e-05	CCL11_F24
969332	cg20218678	6.88643425550837e-05	CCL11_F24
969333	cg16372810	0.000114774014376878	CCL11_F24
969334	cg22505778	-2.33884503814102e-05	CCL11_F24
969335	cg01730072	-0.000162841629868501	CCL11_F24
969336	cg00037458	1.54248462666929e-05	CCL11_F24
969337	cg09029409	-2.67591048073298e-05	CCL11_F24
969338	cg12170804	5.93129225747635e-05	CCL11_F24
969339	cg06662154	-0.000247649191493773	CCL11_F24
969340	cg20648149	0.000104593897971566	CCL11_F24
969341	cg06546469	0.000105070806618526	CCL11_F24
969342	cg16524242	-0.000107837806971924	CCL11_F24
969343	cg22969402	-3.64825614525401e-05	CCL11_F24
969344	cg06817609	2.35961953058863e-06	CCL11_F24
969345	cg07476582	1.73539705993343e-05	CCL11_F24
969346	cg09814551	-1.82923088649025e-05	CCL11_F24
969347	cg24057558	-0.000329045118784649	CCL11_F24
969348	cg19484693	3.35811777706717e-05	CCL11_F24
969349	cg02227217	1.01532734494707e-05	CCL11_F24
969350	cg14669130	2.0190385336457e-05	CCL11_F24
969351	cg12449104	0.000566018864039815	CCL11_F24
969352	cg22926686	3.76744293012993e-05	CCL11_F24
969353	cg00093698	4.1773130879771e-05	CCL11_F24
969354	cg21026022	7.28689411671365e-05	CCL11_F24
969355	cg01072968	0.000168144949505903	CCL11_F24
969356	cg14300870	5.98329754312485e-05	CCL11_F24
969357	cg10955522	5.96034649865006e-05	CCL11_F24
969358	cg04983687	0.000319234311664401	CCL11_F24
969359	cg14290170	1.15360502815132e-05	CCL11_F24
969360	cg01098955	0.000447863604176528	CCL11_F24
969361	cg07061298	3.21043267015724e-05	CCL11_F24
969362	cg10548399	0.000175218964398677	CCL11_F24
969363	cg06093861	-1.33415235952562e-05	CCL11_F24
969364	cg06047071	0.000178574644908594	CCL11_F24
969365	cg23991945	-0.000188352523711658	CCL11_F24
969366	cg17104905	4.06451886469718e-05	CCL11_F24
969367	cg13646708	0.000119267224963308	CCL11_F24
969368	cg07592198	7.57618356291039e-05	CCL11_F24
969369	cg05036634	0.000246592947631871	CCL11_F24
969370	cg14410042	-8.01407920784561e-07	CCL11_F24
969371	cg01465824	0.00018399178416846	CCL11_F24
969372	cg27599831	6.24437483495941e-05	CCL11_F24
969373	cg20563072	1.90018607116615e-05	CCL11_F24
969374	cg06644655	0.000403255849138901	CCL11_F24
969375	cg09933345	9.91060298435454e-05	CCL11_F24
969376	cg02807450	0.000296124737218934	CCL11_F24
969377	cg11645724	5.22765829665701e-06	CCL11_F24
969378	cg26550851	-2.6523891782013e-05	CCL11_F24
969379	cg18649854	-9.70153078965227e-06	CCL11_F24
969380	cg17312370	0.000198756398597593	CCL11_F24
969381	cg02246090	7.4240166655274e-05	CCL11_F24
969382	cg19992304	6.66170555928528e-05	CCL11_F24
969383	cg06475902	0.000212752718918008	CCL11_F24
969384	cg10301704	-1.11794845318924e-05	CCL11_F24
969385	cg18984128	-9.75799523945585e-06	CCL11_F24
969386	cg14010805	-4.29063693339689e-05	CCL11_F24
969387	cg06596356	8.32715506735113e-05	CCL11_F24
969388	cg07204486	-0.000122312055594816	CCL11_F24
969389	cg17684973	3.75637503377165e-05	CCL11_F24
969390	cg02897555	9.9923397883009e-06	CCL11_F24
969391	cg14624773	5.49145427546697e-05	CCL11_F24
969392	cg15999515	5.03482759289915e-05	CCL11_F24
969393	cg06624956	0.000173792149768531	CCL11_F24
969394	cg01680268	-2.06781942641624e-05	CCL11_F24
969395	cg01717649	-2.18462969565433e-05	CCL11_F24
969396	cg09364373	-0.000271249278871208	CCL11_F24
969397	cg08496033	0.000134209035253797	CCL11_F24
969398	cg06003374	-0.000507300507336156	CCL11_F24
969399	cg26656688	0.000102772942234233	CCL11_F24
969400	cg25715498	-5.94378492544395e-05	CCL11_F24
969401	cg19017060	3.45543686535921e-05	CCL11_F24
969402	cg25835179	3.62072634082902e-05	CCL11_F24
969403	cg22457641	-1.89812657994835e-05	CCL11_F24
969404	cg12950030	-2.80516033706263e-05	CCL11_F24
969405	cg00807769	0.000192753198081992	CCL11_F24
969406	cg20022454	2.26529365104694e-05	CCL11_F24
969407	cg18753962	2.31448868301805e-05	CCL11_F24
969408	cg09854620	-0.000907029596999835	CCL11_F24
969409	cg10241823	1.2841294795072e-05	CCL11_F24
969410	cg25672060	-3.55532617723372e-05	CCL11_F24
969411	cg20172468	9.05915983194404e-05	CCL11_F24
969412	cg01252104	0.000452926222723217	CCL11_F24
969413	cg21327712	-8.84392828417198e-05	CCL11_F24
969414	cg10548272	0.000101337273320023	CCL11_F24
969415	cg04889061	0.000109319788423544	CCL11_F24
969416	cg06211110	2.22221787985976e-05	CCL11_F24
969417	cg11620770	-6.53876441272081e-05	CCL11_F24
969418	cg11144177	1.06091839165767e-05	CCL11_F24
969419	cg03458455	-7.43796971030205e-06	CCL11_F24
969420	cg07056794	-0.000273279060500802	CCL11_F24
969421	cg07599737	3.07674965401328e-05	CCL11_F24
969422	cg15049460	6.33619535819861e-05	CCL11_F24
969423	cg10478219	-3.05776736833377e-05	CCL11_F24
969424	cg07970422	-2.22724006582035e-05	CCL11_F24
969425	cg27313147	0.000158596037736585	CCL11_F24
969426	cg22926670	-0.000110635445355328	CCL11_F24
969427	cg06957310	0.000148437917923127	CCL11_F24
969428	cg25798711	-5.24268075784221e-05	CCL11_F24
969429	cg15999750	0.000229328982574809	CCL11_F24
969430	cg15667219	0.000225787666856836	CCL11_F24
969431	cg23851757	3.65708179364279e-05	CCL11_F24
969432	cg22686259	-8.0197798745884e-05	CCL11_F24
969433	cg21973527	9.98423559734768e-05	CCL11_F24
969434	cg06048373	-2.96009759062225e-05	CCL11_F24
969435	cg11943988	2.4802071848268e-05	CCL11_F24
969436	cg20758542	6.14071730036261e-06	CCL11_F24
969437	cg19425773	-2.65301582098142e-05	CCL11_F24
969438	cg23362253	-0.000108104438314784	CCL11_F24
969439	cg17160439	5.13868842867739e-05	CCL11_F24
969440	cg20390711	-7.4398291584907e-05	CCL11_F24
969441	cg08709962	2.50184433022516e-05	CCL11_F24
969442	cg22681654	-0.000123151958183835	CCL11_F24
969443	cg12512476	7.47361841658664e-05	CCL11_F24
969444	cg11342941	0.000126365445415729	CCL11_F24
969445	cg08134680	0.00024343619700899	CCL11_F24
969446	cg12748635	0.000183852979792708	CCL11_F24
969447	cg01350081	-0.000189080718844291	CCL11_F24
969448	cg11083807	9.09905213515651e-05	CCL11_F24
969449	cg21812923	2.34165599975414e-05	CCL11_F24
969450	cg00491047	0.00046434300748997	CCL11_F24
969451	cg02751993	-3.98858527788705e-05	CCL11_F24
969452	cg08217545	0.00010830880389822	CCL11_F24
969453	cg11803027	-0.00020900086918698	CCL11_F24
969454	cg14584051	9.48156467220231e-05	CCL11_F24
969455	cg05947727	-1.812474938659e-05	CCL11_F24
969456	cg16064125	7.26283156375485e-05	CCL11_F24
969457	cg03326188	-3.15811918583372e-06	CCL11_F24
969458	cg15486101	-0.00028695506177798	CCL11_F24
969459	cg02955490	-0.000239058920411287	CCL11_F24
969460	cg03946667	0.000220191241992268	CCL11_F24
969461	cg15431948	-1.88139249771926e-05	CCL11_F24
969462	cg10966139	0.00024355305965999	CCL11_F24
969463	cg11727592	8.71643890318416e-06	CCL11_F24
969464	cg14083651	0.000185513060490513	CCL11_F24
969465	cg24799341	6.7904252384621e-05	CCL11_F24
969466	cg02987388	2.8015777117487e-05	CCL11_F24
969467	cg17372220	2.35134890300222e-05	CCL11_F24
969468	cg23264236	7.71654418518329e-05	CCL11_F24
969469	cg10584828	1.80643415231364e-05	CCL11_F24
969470	cg26490920	0.000226050634332554	CCL11_F24
969471	cg03771739	0.000119215431542703	CCL11_F24
969472	cg04275362	8.15605115727926e-05	CCL11_F24
969473	cg01214487	-8.09082621601262e-06	CCL11_F24
969474	cg07436789	0.000172125476383237	CCL11_F24
969475	cg06513217	0.000162634105198531	CCL11_F24
969476	cg07805050	-1.92893227614556e-07	CCL11_F24
969477	cg06083423	6.5695122398709e-05	CCL11_F24
969478	cg03950492	8.88164912210569e-05	CCL11_F24
969479	cg02474890	0.000144391535150147	CCL11_F24
969480	cg14943012	-1.70368725182545e-05	CCL11_F24
969481	cg07900998	0.000142004865228185	CCL11_F24
969482	cg19908207	-8.04874584785652e-05	CCL11_F24
969483	cg24726538	-0.000216974075739697	CCL11_F24
969484	cg14271106	-0.000619247412632426	CCL11_F24
969485	cg19125992	7.34219041737362e-05	CCL11_F24
969486	cg12027180	-4.17790610155422e-05	CCL11_F24
969487	cg15030794	0.000125900892770563	CCL11_F24
969488	cg05300762	-7.01286182158813e-05	CCL11_F24
969489	cg21919729	7.47652567659076e-05	CCL11_F24
969490	cg24297901	-0.0001354036891249	CCL11_F24
969491	cg00367596	-7.2225399094193e-05	CCL11_F24
969492	cg17001194	9.10762209779237e-05	CCL11_F24
969493	cg00028299	-1.40444466664476e-05	CCL11_F24
969494	cg16478145	-1.71265711152506e-05	CCL11_F24
969495	cg25943845	-0.000176819947202378	CCL11_F24
969496	cg20405742	4.92100279942751e-05	CCL11_F24
969497	cg14377849	-0.000193060179726959	CCL11_F24
969498	cg07548283	-0.000574218287100725	CCL11_F24
969499	cg08578520	-2.87748948455389e-05	CCL11_F24
969500	cg22374747	-5.06985595468718e-05	CCL11_F24
969501	cg02506181	-0.000156999834618742	CCL11_F24
969502	cg26322579	0.000101280012678942	CCL11_F24
969503	cg26592432	3.27399062743044e-05	CCL11_F24
969504	cg17521481	0.000770742260960487	CCL11_F24
969505	cg17148457	-6.933758335948e-05	CCL11_F24
969506	cg14656794	-0.000188562787195125	CCL11_F24
969507	cg04616363	7.95495622930888e-05	CCL11_F24
969508	cg01495416	4.20141842808964e-05	CCL11_F24
969509	cg08177015	1.68305888124029e-05	CCL11_F24
969510	cg11843304	-9.12212657711768e-06	CCL11_F24
969511	cg04281209	0.000152069054088388	CCL11_F24
969512	cg19942383	-1.64690128815949e-05	CCL11_F24
969513	cg25094268	8.19694490574605e-06	CCL11_F24
969514	cg14466041	2.92326127201378e-05	CCL11_F24
969515	cg19125606	7.2032214468121e-05	CCL11_F24
969516	cg18604077	8.71896510244381e-05	CCL11_F24
969517	cg25024737	3.25160206825529e-06	CCL11_F24
969518	cg17673486	0.000118814210028109	CCL11_F24
969519	cg22646083	2.46359272308283e-05	CCL11_F24
969520	cg25094008	0.000146261303940688	CCL11_F24
969521	cg09800633	-0.000345178441555486	CCL11_F24
969522	cg01112020	0.000140449261633937	CCL11_F24
969523	cg08992249	-0.000191226241118884	CCL11_F24
969524	cg15367247	-5.32948622758818e-05	CCL11_F24
969525	cg25133951	-0.000113339408781192	CCL11_F24
969526	cg17396797	-0.000134548157511948	CCL11_F24
969527	cg15394328	-7.97426339296808e-05	CCL11_F24
969528	cg02252289	-0.000225732864316861	CCL11_F24
969529	cg26688816	0.000243130365647479	CCL11_F24
969530	cg23821847	-5.93406085478625e-05	CCL11_F24
969531	cg08471588	1.98793769991773e-05	CCL11_F24
969532	cg10755035	-4.60136176221113e-05	CCL11_F24
969533	cg15174593	9.70650591599247e-05	CCL11_F24
969534	cg09215601	2.88589961574624e-05	CCL11_F24
969535	cg25405452	5.89769079498114e-05	CCL11_F24
969536	cg13660998	-0.00028146292781694	CCL11_F24
969537	cg04291079	3.71279966022719e-05	CCL11_F24
969538	cg07327587	7.36284683781991e-05	CCL11_F24
969539	cg23009780	0.000105105328236838	CCL11_F24
969540	cg04906636	-2.64867864029679e-05	CCL11_F24
969541	cg02256576	8.09350552717316e-05	CCL11_F24
969542	cg07492210	-0.000418097010539434	CCL11_F24
969543	cg19058729	8.15534185204297e-05	CCL11_F24
969544	cg19907443	-5.1523279277564e-05	CCL11_F24
969545	cg16717267	3.63446468791741e-05	CCL11_F24
969546	cg17196215	3.2051078148892e-05	CCL11_F24
969547	cg04885881	-0.000291924406224484	CCL11_F24
969548	cg10384244	1.66279765494071e-05	CCL11_F24
969549	cg24523250	-6.53804116669636e-05	CCL11_F24
969550	cg25841008	1.08344024183587e-05	CCL11_F24
969551	cg01398428	-3.91902997009393e-05	CCL11_F24
969552	cg20076231	-8.11000994970897e-05	CCL11_F24
969553	cg00096995	2.26953116951194e-05	CCL11_F24
969554	cg26213131	7.85279930032074e-05	CCL11_F24
969555	cg10972546	-7.6564824787705e-06	CCL11_F24
969556	cg08198713	-4.11467537564311e-05	CCL11_F24
969557	cg07181926	7.29158903031585e-05	CCL11_F24
969558	cg17952939	-0.000106237605026972	CCL11_F24
969559	cg03818371	-8.46080680865962e-08	CCL11_F24
969560	cg26096061	1.84757229261971e-05	CCL11_F24
969561	cg06205018	7.34040413334968e-05	CCL11_F24
969562	cg14621900	-0.000294519224908129	CCL11_F24
969563	cg17611674	-9.5590752152965e-06	CCL11_F24
969564	cg13612931	-3.28498289342955e-05	CCL11_F24
969565	cg23268783	-0.000231773082325291	CCL11_F24
969566	cg08243259	-0.000451486676782063	CCL11_F24
969567	cg12457206	-8.28314382523542e-05	CCL11_F24
969568	cg00262132	0.000247956793866271	CCL11_F24
969569	cg16687425	0.000132894208184054	CCL11_F24
969570	cg15364618	-6.71604007729267e-05	CCL11_F24
969571	cg15828613	-0.000553640478166852	CCL11_F24
969572	cg00253553	-2.68741518847551e-06	CCL11_F24
969573	cg10995281	-8.90623262621273e-05	CCL11_F24
969574	cg26296121	7.23762487072641e-05	CCL11_F24
969575	cg25308086	-0.000116738714353801	CCL11_F24
969576	cg01536045	0.000104462534579056	CCL11_F24
969577	cg16244018	0.000179509241346265	CCL11_F24
969578	cg15868400	2.84022422467088e-05	CCL11_F24
969579	cg07104557	-4.94168417132486e-05	CCL11_F24
969580	cg06339171	5.13535132763932e-05	CCL11_F24
969581	cg11946459	0.000113621778368072	CCL11_F24
969582	cg00676678	5.19208618456614e-05	CCL11_F24
969583	cg25358949	3.29316871778856e-06	CCL11_F24
969584	cg05086580	7.23698031640238e-05	CCL11_F24
969585	cg13858441	0.000128343897275562	CCL11_F24
969586	cg24450227	0.000138147128708657	CCL11_F24
969587	cg12610557	1.09333118096773e-05	CCL11_F24
969588	cg25587481	0.000501678493275256	CCL11_F24
969589	cg18892572	6.3548558898935e-05	CCL11_F24
969590	cg16141702	1.81314490017215e-06	CCL11_F24
969591	cg17750114	6.71917690588201e-05	CCL11_F24
969592	cg15287044	2.86613541596248e-06	CCL11_F24
969593	cg17118217	4.5377612576939e-05	CCL11_F24
969594	cg17491511	-0.000391407592820397	CCL11_F24
969595	cg13258977	-4.5085027674519e-05	CCL11_F24
969596	cg08586441	-0.000222082303722712	CCL11_F24
969597	cg05265269	-4.23917845296418e-05	CCL11_F24
969598	cg01810319	0.000145748729658156	CCL11_F24
969599	cg26023268	-4.34055324314789e-05	CCL11_F24
969600	cg03029723	-3.57575056878631e-05	CCL11_F24
969601	cg00967012	0.000172750315857057	CCL11_F24
969602	cg05133591	8.77099252334622e-07	CCL11_F24
969603	cg02087304	0.000419325132557715	CCL11_F24
969604	cg03339704	6.1311355094017e-05	CCL11_F24
969605	cg23025725	8.96290642606031e-06	CCL11_F24
969606	cg13200504	-0.000100518384985788	CCL11_F24
969607	cg04811114	0.000517399969311189	CCL11_F24
969608	cg09218348	0.000125012224727184	CCL11_F24
969609	cg23307136	6.22824394580806e-06	CCL11_F24
969610	cg25505044	0.000102947855204157	CCL11_F24
969611	cg19593741	-0.000141325049733054	CCL11_F24
969612	cg25260176	-6.61949130898859e-05	CCL11_F24
969613	cg08188698	9.4635020360456e-05	CCL11_F24
969614	cg02065148	-0.000154198500861095	CCL11_F24
969615	cg18045195	-0.000124388964585467	CCL11_F24
969616	cg12644285	2.07134649406295e-05	CCL11_F24
969617	cg23739050	2.23247321046085e-05	CCL11_F24
969618	cg02347989	6.3451486815342e-06	CCL11_F24
969619	cg03006332	0.000125112383067558	CCL11_F24
969620	cg19982868	5.65699658885722e-05	CCL11_F24
969621	cg27110374	-0.000356020071518865	CCL11_F24
969622	cg02402931	7.57035959312469e-05	CCL11_F24
969623	cg12087587	0.000343688350870915	CCL11_F24
969624	cg07341306	0.000108720555615675	CCL11_F24
969625	cg25680990	1.25478180127569e-06	CCL11_F24
969626	cg03301058	0.000453880871171919	CCL11_F24
969627	cg11843124	-0.000360155329360652	CCL11_F24
969628	cg22081905	1.32789578211359e-05	CCL11_F24
969629	cg24824686	6.75896300386568e-05	CCL11_F24
969630	cg10501349	-0.00020901508401032	CCL11_F24
969631	cg06516482	-7.30774282899881e-05	CCL11_F24
969632	cg08649765	-9.42463388959442e-06	CCL11_F24
969633	cg23121887	-3.47423543745088e-05	CCL11_F24
969634	cg18556440	-6.79476663823487e-05	CCL11_F24
969635	cg15347662	-0.000140775370507832	CCL11_F24
969636	cg20511966	0.000330362037494771	CCL11_F24
969637	cg10591174	0.00019154824672513	CCL11_F24
969638	cg25625432	7.1190512841571e-05	CCL11_F24
969639	cg18272633	2.68960669812713e-06	CCL11_F24
969640	cg00262489	-0.000259506598950803	CCL11_F24
969641	cg24356626	0.000150630354534435	CCL11_F24
969642	cg17633917	-0.000190780376342902	CCL11_F24
969643	cg03367356	-0.000557450606591741	CCL11_F24
969644	cg20985560	-0.000289597510816333	CCL11_F24
969645	cg19119067	3.49041279695082e-05	CCL11_F24
969646	cg05275182	-0.000144861470219968	CCL11_F24
969647	cg24121253	3.08148631833764e-05	CCL11_F24
969648	cg14673853	3.89201071528048e-05	CCL11_F24
969649	cg08313108	8.15345533486106e-06	CCL11_F24
969650	cg19693275	0.000129407637930141	CCL11_F24
969651	cg11784564	5.96097550377196e-05	CCL11_F24
969652	cg03389318	-4.42088080958044e-05	CCL11_F24
969653	cg02524009	5.82308864187135e-05	CCL11_F24
969654	cg18728451	0.000103297242598996	CCL11_F24
969655	cg10677351	9.37483284142754e-05	CCL11_F24
969656	cg10444134	6.98424945004204e-05	CCL11_F24
969657	cg18539785	-0.000376919785874248	CCL11_F24
969658	cg23519814	-0.000279592880650976	CCL11_F24
969659	cg07788437	1.29631668073815e-05	CCL11_F24
969660	cg00818822	-0.000169900473079782	CCL11_F24
969661	cg00337828	7.58957751557552e-05	CCL11_F24
969662	cg25751788	-3.28340827306246e-05	CCL11_F24
969663	cg05573844	-5.69806582315625e-05	CCL11_F24
969664	cg25707298	8.59032017339694e-05	CCL11_F24
969665	cg00398781	-5.51203525611369e-05	CCL11_F24
969666	cg02360948	-0.00025588273949887	CCL11_F24
969667	cg19413766	-0.000151480900642839	CCL11_F24
969668	cg15631007	-2.28868016469862e-05	CCL11_F24
969669	cg18008965	4.92377242305774e-05	CCL11_F24
969670	cg20073472	9.07312244876472e-05	CCL11_F24
969671	cg16795295	0.000210903906021291	CCL11_F24
969672	cg21995847	2.44703015975692e-06	CCL11_F24
969673	cg16315020	0.000167242494171181	CCL11_F24
969674	cg04594900	2.19922585168003e-05	CCL11_F24
969675	cg16380389	-0.000382164227878849	CCL11_F24
969676	cg03212009	-0.000108947985986335	CCL11_F24
969677	cg12552303	7.99592808069984e-05	CCL11_F24
969678	cg19684296	-0.000917179443208072	CCL11_F24
969679	cg00230837	9.13380348772474e-05	CCL11_F24
969680	cg05120113	0.000296728786108994	CCL11_F24
969681	cg15544721	5.51943555268762e-05	CCL11_F24
969682	cg09739536	7.844613208887e-05	CCL11_F24
969683	cg04590344	-7.92471333145719e-06	CCL11_F24
969684	cg24413918	3.02288112907734e-05	CCL11_F24
969685	cg26026296	-8.74867678494384e-05	CCL11_F24
969686	cg27395675	-0.000352092498512752	CCL11_F24
969687	cg19429405	7.43323561973767e-05	CCL11_F24
969688	cg13816423	-7.72287641065608e-05	CCL11_F24
969689	cg02697127	-0.000155641516127688	CCL11_F24
969690	cg19095265	6.17256081095059e-05	CCL11_F24
969691	cg13003311	0.00011494093297502	CCL11_F24
969692	cg16547408	-9.55882585386261e-05	CCL11_F24
969693	cg02364408	-7.32109052067289e-05	CCL11_F24
969694	cg00703441	0.000106023889807612	CCL11_F24
969695	cg23021015	-1.42695756833064e-05	CCL11_F24
969696	cg10740493	-0.000109301645956041	CCL11_F24
969697	cg12647970	3.41510140240108e-05	CCL11_F24
969698	cg24336215	9.5594165554591e-05	CCL11_F24
969699	cg09607566	3.71327201561737e-06	CCL11_F24
969700	cg17031697	-9.56720208851584e-05	CCL11_F24
969701	cg03327352	-0.000427753827065563	CCL11_F24
969702	cg24540763	0.00019864960585652	CCL11_F24
969703	cg23840738	2.90190851499685e-05	CCL11_F24
969704	cg20101557	2.31985244181431e-05	CCL11_F24
969705	cg05461938	8.08901576338305e-06	CCL11_F24
969706	cg07910764	-1.82061187889323e-05	CCL11_F24
969707	cg21577213	0.000137734073589134	CCL11_F24
969708	cg04082016	-0.000869677567594654	CCL11_F24
969709	cg05831728	-7.52785454709743e-05	CCL11_F24
969710	cg05715917	-1.33260550909829e-05	CCL11_F24
969711	cg04879348	-0.000489122301466796	CCL11_F24
969712	cg25851362	-2.50628006739456e-06	CCL11_F24
969713	cg22306632	1.95409431060434e-05	CCL11_F24
969714	cg25309775	0.000222016242719024	CCL11_F24
969715	cg27601844	-1.9975018349967e-05	CCL11_F24
969716	cg05306903	5.08084647447809e-05	CCL11_F24
969717	cg13153661	5.51157340373034e-05	CCL11_F24
969718	cg17123690	-8.21708643770448e-05	CCL11_F24
969719	cg19848924	0.000277576180476381	CCL11_F24
969720	cg06735601	4.38412288531502e-05	CCL11_F24
969721	cg15278109	-4.30404340747052e-06	CCL11_F24
969722	cg09833701	-0.000103428729308791	CCL11_F24
969723	cg18933958	0.000175702006363382	CCL11_F24
969724	cg03041277	-2.13536923366269e-05	CCL11_F24
969725	cg10361675	2.89754237416167e-05	CCL11_F24
969726	cg07794384	7.37768202588926e-07	CCL11_F24
969727	cg26912105	-8.07819297629938e-05	CCL11_F24
969728	cg04087144	0.000197911978580562	CCL11_F24
969729	cg00102084	0.000102539100902422	CCL11_F24
969730	cg07360805	0.00011862387584627	CCL11_F24
969731	cg13881513	0.000159633671581595	CCL11_F24
969732	cg05855065	-0.000137576534345478	CCL11_F24
969733	cg03884014	-9.66672768888287e-05	CCL11_F24
969734	cg05269784	-6.7344243244233e-05	CCL11_F24
969735	cg23666930	-5.0281169058423e-05	CCL11_F24
969736	cg19347259	0.000465562644711116	CCL11_F24
969737	cg23476898	2.41171803442509e-05	CCL11_F24
969738	cg05106770	-7.5073451408227e-06	CCL11_F24
969739	cg26772695	1.09177298047881e-05	CCL11_F24
969740	cg26210297	1.98537838127998e-05	CCL11_F24
969741	cg21220721	0.000425698305642872	CCL11_F24
969742	cg15282417	3.37042835057605e-05	CCL11_F24
969743	cg04885343	-0.000269759441249103	CCL11_F24
969744	cg15969123	6.93348227990674e-05	CCL11_F24
969745	cg26770498	8.67040346786042e-05	CCL11_F24
969746	cg07517918	0.00012481881395679	CCL11_F24
969747	cg05872130	-6.9638735378415e-05	CCL11_F24
969748	cg26272214	0.000427700142791258	CCL11_F24
969749	cg07529353	-2.01709684802055e-05	CCL11_F24
969750	cg05352965	-1.69801144030419e-05	CCL11_F24
969751	cg23017574	3.71297641346203e-05	CCL11_F24
969752	cg04262892	2.81385218202095e-05	CCL11_F24
969753	cg24547253	1.20338495671049e-05	CCL11_F24
969754	cg03209412	0.000209061250031826	CCL11_F24
969755	cg12315249	4.12890993685469e-05	CCL11_F24
969756	cg18003427	4.77864323554719e-05	CCL11_F24
969757	cg07815896	0.000115293984641786	CCL11_F24
969758	cg02997392	6.52037367490198e-05	CCL11_F24
969759	cg21161126	-8.41799695369189e-05	CCL11_F24
969760	cg19762719	-0.000165698194176628	CCL11_F24
969761	cg22186155	0.000253631837984382	CCL11_F24
969762	cg10291205	3.50528136414799e-05	CCL11_F24
969763	cg00193283	6.68951240530613e-05	CCL11_F24
969764	cg02256105	0.000381416469344286	CCL11_F24
969765	cg07021532	0.000567795155663165	CCL11_F24
969766	cg17034331	0.000306273754187933	CCL11_F24
969767	cg09848303	-5.98844960645327e-05	CCL11_F24
969768	cg14655486	-1.38287705388596e-05	CCL11_F24
969769	cg01210965	-0.000107301567337175	CCL11_F24
969770	cg18908811	0.000180295597131106	CCL11_F24
969771	cg16109012	1.11813488077636e-05	CCL11_F24
969772	cg07657658	-2.42443955690554e-05	CCL11_F24
969773	cg22013966	8.3562813463279e-05	CCL11_F24
969774	cg11307715	1.90207624651933e-05	CCL11_F24
969775	cg27174822	-0.000169228070847237	CCL11_F24
969776	cg05611648	0.000196294359680487	CCL11_F24
969777	cg23275998	-9.1764130629922e-05	CCL11_F24
969778	cg03362483	7.70607056071601e-05	CCL11_F24
969779	cg12425700	1.61673728294195e-05	CCL11_F24
969780	cg04584023	0.000216959086018174	CCL11_F24
969781	cg02419900	-6.3361153885671e-05	CCL11_F24
969782	cg21790413	0.000780513565388908	CCL11_F24
969783	cg08816988	5.06405463882687e-05	CCL11_F24
969784	cg06937348	0.000312137722936171	CCL11_F24
969785	cg23124325	-8.21994210763793e-05	CCL11_F24
969786	cg01394339	0.000104166167451845	CCL11_F24
969787	cg05511980	-6.72177492975825e-05	CCL11_F24
969788	cg27543741	0.000120211517402908	CCL11_F24
969789	cg06943561	-6.73899224700899e-05	CCL11_F24
969790	cg17979068	3.24609011500038e-05	CCL11_F24
969791	cg18252275	0.000214019211181045	CCL11_F24
969792	cg24038255	0.000104986844661019	CCL11_F24
969793	cg12424646	2.25488515713569e-05	CCL11_F24
969794	cg14086828	0.000204936448697287	CCL11_F24
969795	cg11654006	-1.88717071874288e-05	CCL11_F24
969796	cg23587980	-7.64321360138201e-06	CCL11_F24
969797	cg19567193	5.25905463012269e-05	CCL11_F24
969798	cg21973405	-4.35411623593036e-09	CCL11_F24
969799	cg13315690	5.60328097335208e-05	CCL11_F24
969800	cg01029617	-4.13902039676002e-05	CCL11_F24
969801	cg00430484	2.48593606481744e-05	CCL11_F24
969802	cg14799277	0.000480526516332304	CCL11_F24
969803	cg07573110	0.000106051579775094	CCL11_F24
969804	cg18763245	3.76194546499457e-05	CCL11_F24
969805	cg04575626	-0.000151656783740035	CCL11_F24
969806	cg03146649	-0.00064231169394668	CCL11_F24
969807	cg02469395	6.14778991278274e-06	CCL11_F24
969808	cg07911080	-0.000180354935438392	CCL11_F24
969809	cg27355501	-9.85509729972966e-06	CCL11_F24
969810	cg15348714	-0.000176211707693149	CCL11_F24
969811	cg09816107	-2.17842318381763e-05	CCL11_F24
969812	cg03461851	7.16799430957605e-05	CCL11_F24
969813	cg27388560	2.77575099711688e-05	CCL11_F24
969814	cg04009575	-4.60106940524905e-05	CCL11_F24
969815	cg25144039	-5.30861816404105e-05	CCL11_F24
969816	cg13577072	3.96049267073625e-05	CCL11_F24
969817	cg09619302	-0.000113364856347063	CCL11_F24
969818	cg15611600	0.000156418301063201	CCL11_F24
969819	cg27511181	0.000232960255070255	CCL11_F24
969820	cg09888648	0.000122625961642095	CCL11_F24
969821	cg00347798	2.27103707930796e-05	CCL11_F24
969822	cg25961012	0.00024295890524224	CCL11_F24
969823	cg20017856	0.000200879834192494	CCL11_F24
969824	cg10987735	1.21939709385197e-05	CCL11_F24
969825	cg10695390	-2.75418215046081e-05	CCL11_F24
969826	cg25770948	5.89423198752226e-05	CCL11_F24
969827	cg01326672	-5.85062045218798e-05	CCL11_F24
969828	cg11279643	-2.83349757888631e-05	CCL11_F24
969829	cg02643451	-0.000356239976397412	CCL11_F24
969830	cg09519644	-0.000122612425076483	CCL11_F24
969831	cg05545728	6.83403465273364e-05	CCL11_F24
969832	cg13637193	2.0601406845442e-05	CCL11_F24
969833	cg12017805	6.96259489888101e-05	CCL11_F24
969834	cg21936552	-0.000140095084374893	CCL11_F24
969835	cg05717871	0.000393023733275713	CCL11_F24
969836	cg09526135	8.75285459172596e-05	CCL11_F24
969837	cg12600843	5.88232482739858e-05	CCL11_F24
969838	cg19094506	2.87506057931659e-05	CCL11_F24
969839	cg23996704	-0.00038899815250109	CCL11_F24
969840	cg10766876	-0.00011248321753769	CCL11_F24
969841	cg23931412	0.00011797781710255	CCL11_F24
969842	cg20681708	3.86502825282988e-05	CCL11_F24
969843	cg12854143	0.000134327854823277	CCL11_F24
969844	cg18293555	-3.83152954081447e-05	CCL11_F24
969845	cg13537346	-0.000164669648798528	CCL11_F24
969846	cg25673075	-0.000148907659732543	CCL11_F24
969847	cg11034122	4.88963158330989e-05	CCL11_F24
969848	cg05584070	-7.23420474796479e-05	CCL11_F24
969849	cg03817912	5.50253407848187e-05	CCL11_F24
969850	cg09768983	0.000597263845483705	CCL11_F24
969851	cg24361808	0.000104819451702498	CCL11_F24
969852	cg01844176	-5.33013154680504e-05	CCL11_F24
969853	cg01030213	-3.01612363808854e-05	CCL11_F24
969854	cg21268285	-0.000122654290122555	CCL11_F24
969855	cg14839087	-5.59755699388708e-05	CCL11_F24
969856	cg22872376	0.000133848664714405	CCL11_F24
969857	cg03534655	1.0457983749735e-06	CCL11_F24
969858	cg09879805	-7.38567352003577e-05	CCL11_F24
969859	cg04699093	4.30130658263387e-05	CCL11_F24
969860	cg14994452	5.6760181276101e-05	CCL11_F24
969861	cg14672621	2.96293285725261e-05	CCL11_F24
969862	cg22144562	-8.74040283268726e-05	CCL11_F24
969863	cg18032705	-0.000404467065923414	CCL11_F24
969864	cg06579459	1.47379727158157e-05	CCL11_F24
969865	cg12090729	0.000280521163057078	CCL11_F24
969866	cg19696975	0.000152991660943773	CCL11_F24
969867	cg02660097	1.97373154117351e-05	CCL11_F24
969868	cg25481178	0.000167732341380847	CCL11_F24
969869	cg14074118	-0.000267500128035535	CCL11_F24
969870	cg18145070	-5.99278545300383e-05	CCL11_F24
969871	cg02275226	0.000229011678941172	CCL11_F24
969872	cg10078898	7.20844883981756e-05	CCL11_F24
969873	cg23076903	-5.40563087286477e-05	CCL11_F24
969874	cg23490822	0.00011319067202353	CCL11_F24
969875	cg04766355	0.000189365209587488	CCL11_F24
969876	cg17623751	-3.07238054558165e-05	CCL11_F24
969877	cg26561681	9.5433759767008e-05	CCL11_F24
969878	cg14957359	8.89407166714139e-05	CCL11_F24
969879	cg06907680	0.000170043667866026	CCL11_F24
969880	cg22695701	0.000149313816010113	CCL11_F24
969881	cg04297641	7.65638678645365e-05	CCL11_F24
969882	cg21146537	0.000131171763753827	CCL11_F24
969883	cg05182290	-0.000361460000406054	CCL11_F24
969884	cg01285086	3.876664626202e-05	CCL11_F24
969885	cg13292684	0.000105204554871223	CCL11_F24
969886	cg12928081	0.00011961456881324	CCL11_F24
969887	cg00682712	-1.68933670238223e-05	CCL11_F24
969888	cg13157980	4.87830726288859e-05	CCL11_F24
969889	cg15466278	-8.37290264039771e-06	CCL11_F24
969890	cg08224592	0.000114020469953179	CCL11_F24
969891	cg18323589	-0.000129372492129346	CCL11_F24
969892	cg04815890	0.000132070584186092	CCL11_F24
969893	cg14389827	0.000120976259955988	CCL11_F24
969894	cg23163283	0.000149221181230609	CCL11_F24
969895	cg27541691	0.00010812604488668	CCL11_F24
969896	cg03312587	-0.000275060696630664	CCL11_F24
969897	cg16289120	0.000124656051734767	CCL11_F24
969898	cg24635874	0.000191136127743724	CCL11_F24
969899	cg06964478	-4.35366733458862e-06	CCL11_F24
969900	cg20219894	-4.95255035551926e-05	CCL11_F24
969901	cg01965463	-1.31039709775305e-05	CCL11_F24
969902	cg09570250	8.05137171455152e-06	CCL11_F24
969903	cg17491031	0.000452428577019736	CCL11_F24
969904	cg18738190	-0.000320432475563215	CCL11_F24
969905	cg15042801	-2.43024827673574e-05	CCL11_F24
969906	cg19846096	9.3889789607277e-05	CCL11_F24
969907	cg01380346	-0.000101824293338939	CCL11_F24
969908	cg25547937	2.82168975223898e-05	CCL11_F24
969909	cg00316875	0.000174912433293467	CCL11_F24
969910	cg16720242	-0.000133386447076737	CCL11_F24
969911	cg01364621	2.72425404810057e-05	CCL11_F24
969912	cg25713128	6.33129120684012e-05	CCL11_F24
969913	cg18070724	-3.81170446993234e-05	CCL11_F24
969914	cg06545341	0.000644166822018096	CCL11_F24
969915	cg01500097	-0.000266042482303823	CCL11_F24
969916	cg25677270	0.00019313567839112	CCL11_F24
969917	cg14696467	-5.84073816249561e-06	CCL11_F24
969918	cg02217330	-6.87289396363777e-05	CCL11_F24
969919	cg16791280	9.42691385917499e-05	CCL11_F24
969920	cg23171409	0.000203060008800656	CCL11_F24
969921	cg12691741	3.74870394726683e-05	CCL11_F24
969922	cg04970228	2.70552655121073e-05	CCL11_F24
969923	cg20121540	-4.67807356362228e-05	CCL11_F24
969924	cg20850918	-5.12045312645859e-06	CCL11_F24
969925	cg07255415	2.14164721340912e-05	CCL11_F24
969926	cg17977570	2.17559949458328e-05	CCL11_F24
969927	cg25574769	9.04810712699138e-05	CCL11_F24
969928	cg22478679	-0.000152465704680019	CCL11_F24
969929	cg21010688	0.000133761150654826	CCL11_F24
969930	cg08792988	5.1824697269155e-06	CCL11_F24
969931	cg14018478	0.000225381303757835	CCL11_F24
969932	cg10154780	0.000110363175266318	CCL11_F24
969933	cg18741495	7.56704934399276e-07	CCL11_F24
969934	cg01515803	0.000133991275401662	CCL11_F24
969935	cg15626350	-0.000702245241496276	CCL11_F24
969936	cg00045910	0.000293290774946508	CCL11_F24
969937	cg26588061	5.13800278464645e-05	CCL11_F24
969938	cg02806557	5.76113779282126e-05	CCL11_F24
969939	cg12966738	2.05366242338309e-05	CCL11_F24
969940	cg07808590	2.88113945280639e-05	CCL11_F24
969941	cg18360734	0.00046138573527159	CCL11_F24
969942	cg10944584	-4.13913577635889e-05	CCL11_F24
969943	cg15048099	0.000265254833925122	CCL11_F24
969944	cg16098618	-0.000130329662229741	CCL11_F24
969945	cg24654492	-5.26332163759751e-05	CCL11_F24
969946	cg12084272	-0.000432809473499216	CCL11_F24
969947	cg01609328	1.89365511897399e-05	CCL11_F24
969948	cg18558969	-8.00979151940781e-05	CCL11_F24
969949	cg00984412	-4.89455919269194e-05	CCL11_F24
969950	cg14991251	1.50352744103699e-05	CCL11_F24
969951	cg00023948	2.65692564971841e-05	CCL11_F24
969952	cg23660155	-3.86266102224184e-05	CCL11_F24
969953	cg02220389	5.83255466080572e-05	CCL11_F24
969954	cg03413355	-0.000269764760793158	CCL11_F24
969955	cg06405317	0.000112610500995644	CCL11_F24
969956	cg04718182	-0.000557075134932964	CCL11_F24
969957	cg13611432	6.29196376625373e-05	CCL11_F24
969958	cg17456025	-2.90478875978681e-05	CCL11_F24
969959	cg14869468	-2.20134662222218e-05	CCL11_F24
969960	cg00428468	-0.000274404280004156	CCL11_F24
969961	cg25432336	-0.000120289160252637	CCL11_F24
969962	cg24577711	-3.30542741472089e-05	CCL11_F24
969963	cg19309499	-1.68459253023101e-07	CCL11_F24
969964	cg04124982	-9.29300582699204e-06	CCL11_F24
969965	cg16788857	0.00162373108685166	CCL11_F24
969966	cg12678324	5.15327249466095e-06	CCL11_F24
969967	cg08777941	6.18380854465896e-05	CCL11_F24
969968	cg01963633	-0.000213791947348097	CCL11_F24
969969	cg18319941	-0.000191239731566355	CCL11_F24
969970	cg14233821	7.92285763747995e-05	CCL11_F24
969971	cg12957817	-6.32910936998023e-05	CCL11_F24
969972	cg18158739	-2.89684058694712e-05	CCL11_F24
969973	cg18764814	-2.86164313081141e-05	CCL11_F24
969974	cg14760788	-5.84873884863171e-05	CCL11_F24
969975	cg14487398	-9.18187607867481e-05	CCL11_F24
969976	cg09300797	-9.46264835261835e-05	CCL11_F24
969977	cg03195216	-2.52374366308788e-05	CCL11_F24
969978	cg05164540	-8.44198222872149e-05	CCL11_F24
969979	cg22110654	3.39809507646681e-06	CCL11_F24
969980	cg02786313	0.000333290078321024	CCL11_F24
969981	cg27008027	-0.000562636027988211	CCL11_F24
969982	cg25386194	7.19534155308713e-06	CCL11_F24
969983	cg09032651	-4.34251856512082e-05	CCL11_F24
969984	cg12928571	-0.000370248171337297	CCL11_F24
969985	cg15203403	-6.33711604609613e-05	CCL11_F24
969986	cg05465951	4.48315523455262e-05	CCL11_F24
969987	cg00746308	0.000158329261849216	CCL11_F24
969988	cg27248643	7.91905090926353e-05	CCL11_F24
969989	cg16494625	0.000128037107321566	CCL11_F24
969990	cg02169538	3.23330741873199e-06	CCL11_F24
969991	cg07728243	-6.1419036905068e-05	CCL11_F24
969992	cg19251978	-4.33160766928501e-05	CCL11_F24
969993	cg26156850	-5.04424700680654e-05	CCL11_F24
969994	cg23979401	4.49277454876351e-06	CCL11_F24
969995	cg23987027	0.000327666831329861	CCL11_F24
969996	cg03833427	-0.00019437264683602	CCL11_F24
969997	cg07053468	-0.000175476054975097	CCL11_F24
969998	cg00693756	-8.52226651525748e-07	CCL11_F24
969999	cg05916684	7.72899673449186e-05	CCL11_F24
970000	cg10189633	0.000107913791757324	CCL11_F24
970001	cg13066461	0.00167761449968757	CCL11_F24
970002	cg16206871	-8.3982565085787e-05	CCL11_F24
970003	cg11584042	-0.000104823993277057	CCL11_F24
970004	cg16648509	-1.65947606725175e-06	CCL11_F24
970005	cg08970445	0.000409979643693705	CCL11_F24
970006	cg02313909	0.000198509203842627	CCL11_F24
970007	cg22479849	-3.7322236688742e-05	CCL11_F24
970008	cg23964865	7.90345586230063e-05	CCL11_F24
970009	cg02999146	-0.000207548113715329	CCL11_F24
970010	cg02914347	-4.04477432827988e-05	CCL11_F24
970011	cg19569864	-5.61570438104372e-05	CCL11_F24
970012	cg06907757	-0.00012042366269408	CCL11_F24
970013	cg02239592	-0.000307545507192137	CCL11_F24
970014	cg02222362	0.000126803175496192	CCL11_F24
970015	cg08661886	9.77379237293419e-05	CCL11_F24
970016	cg07524137	0.000301808760038636	CCL11_F24
970017	cg18869709	9.10655161606852e-05	CCL11_F24
970018	cg06786630	0.000120648495302949	CCL11_F24
970019	cg09478603	0.000120388073137352	CCL11_F24
970020	cg03707403	0.000227198210623898	CCL11_F24
970021	cg22332365	0.000194257508914296	CCL11_F24
970022	cg03065197	-2.475859085771e-05	CCL11_F24
970023	cg05571258	-0.000394225325931269	CCL11_F24
970024	cg03882686	0.000127613796620584	CCL11_F24
970025	cg05196218	-2.23730365695405e-05	CCL11_F24
970026	cg01845664	7.30739881496476e-05	CCL11_F24
970027	cg09522479	6.03605534859457e-05	CCL11_F24
970028	cg14879885	2.26701860162627e-06	CCL11_F24
970029	cg10633054	1.47391442039411e-05	CCL11_F24
970030	cg15707553	2.40840725287156e-05	CCL11_F24
970031	cg18099634	-2.25744802260702e-05	CCL11_F24
970032	cg02261294	0.000234854870363639	CCL11_F24
970033	cg00980060	-4.32519939914895e-06	CCL11_F24
970034	cg01956003	2.27943951901066e-05	CCL11_F24
970035	cg25902682	2.48052333637231e-05	CCL11_F24
970036	cg10647465	-0.000391038874504898	CCL11_F24
970037	cg11382589	0.000162426858265091	CCL11_F24
970038	cg12119032	1.85941670113984e-05	CCL11_F24
970039	cg02605248	4.80475429305366e-05	CCL11_F24
970040	cg09807746	0.000152855589604595	CCL11_F24
970041	cg00361393	9.05487041899669e-05	CCL11_F24
970042	cg11080513	-0.000231064065351506	CCL11_F24
970043	cg06490169	1.16464228699189e-05	CCL11_F24
970044	cg05852824	-0.000230736742231247	CCL11_F24
970045	cg06567596	1.55912811678776e-05	CCL11_F24
970046	cg14758501	-7.81790022075202e-05	CCL11_F24
970047	cg01070560	-0.000434681282747808	CCL11_F24
970048	cg20878069	9.82603390612953e-06	CCL11_F24
970049	cg04039687	-2.13175388363351e-05	CCL11_F24
970050	cg25097610	-0.000153857593744629	CCL11_F24
970051	cg09627506	4.41366295683766e-05	CCL11_F24
970052	cg23084402	-0.000522706068691041	CCL11_F24
970053	cg23694028	0.000145401464323974	CCL11_F24
970054	cg19471911	-2.56353454549865e-05	CCL11_F24
970055	cg14713146	6.50264735553317e-05	CCL11_F24
970056	cg11694203	0.000626543867409451	CCL11_F24
970057	cg01119777	0.000358000571091165	CCL11_F24
970058	cg17862961	7.17253686198474e-05	CCL11_F24
970059	cg02064692	0.000291317038851765	CCL11_F24
970060	cg24527194	0.000144270374475618	CCL11_F24
970061	cg16645977	-1.1383390814566e-05	CCL11_F24
970062	cg04043826	-8.62569876397674e-05	CCL11_F24
970063	cg04195145	-1.77024213541591e-05	CCL11_F24
970064	cg12414339	7.90989926355389e-05	CCL11_F24
970065	cg25255793	-3.27636578645255e-05	CCL11_F24
970066	cg05957749	6.49101557401413e-05	CCL11_F24
970067	cg14425960	-8.15193561752687e-05	CCL11_F24
970068	cg06503981	5.97074777154082e-05	CCL11_F24
970069	cg17113602	0.000323118124734449	CCL11_F24
970070	cg15646614	2.74366500206788e-05	CCL11_F24
970071	cg11200551	4.23104182306125e-05	CCL11_F24
970072	cg01705214	0.000267619012112375	CCL11_F24
970073	cg14552732	-1.36382883777617e-05	CCL11_F24
970074	cg08624915	0.000150379645974554	CCL11_F24
970075	cg02676881	-1.09119732260712e-05	CCL11_F24
970076	cg06426114	0.000167897227396658	CCL11_F24
970077	cg11229352	8.54136612118826e-05	CCL11_F24
970078	cg26619389	0.000201059016446986	CCL11_F24
970079	cg26987083	4.78007446289818e-05	CCL11_F24
970080	cg00764364	0.000394272100930509	CCL11_F24
970081	cg12133423	0.000168482386096261	CCL11_F24
970082	cg23378765	2.31726605211256e-05	CCL11_F24
970083	cg13816414	-4.71773969664817e-06	CCL11_F24
970084	cg18171009	0.000146045643641577	CCL11_F24
970085	cg15299926	3.40975050746369e-06	CCL11_F24
970086	cg10502563	1.0557354699265e-05	CCL11_F24
970087	cg16887334	0.000104586889437142	CCL11_F24
970088	cg10802739	0.000223825465696063	CCL11_F24
970089	cg21581088	3.25101994113242e-05	CCL11_F24
970090	cg12483946	0.000122053719919313	CCL11_F24
970091	cg25761686	2.7014098370267e-05	CCL11_F24
970092	cg10841563	-0.000208258574891646	CCL11_F24
970093	cg04148489	-3.85680637575176e-05	CCL11_F24
970094	cg00935887	-0.000391806351478829	CCL11_F24
970095	cg20893714	0.000195269288853088	CCL11_F24
970096	cg04112417	4.95403306230583e-05	CCL11_F24
970097	cg00126412	-0.000231755938025564	CCL11_F24
970098	cg01688609	0.000666757442172085	CCL11_F24
970099	cg16490935	2.61508758321421e-05	CCL11_F24
970100	cg16760168	8.43365353755683e-05	CCL11_F24
970101	cg12295046	-8.74773276171971e-05	CCL11_F24
970102	cg22758714	4.41511829274067e-05	CCL11_F24
970103	cg08249296	0.000192215599927306	CCL11_F24
970104	cg23551873	5.0664742166296e-05	CCL11_F24
970105	cg12975201	0.000229211054017626	CCL11_F24
970106	cg17419888	-0.00013578097956033	CCL11_F24
970107	cg15887809	-0.000275645999958978	CCL11_F24
970108	cg18298368	0.000112328064531209	CCL11_F24
970109	cg11361809	0.000211381936019397	CCL11_F24
970110	cg06100756	0.000200725955566377	CCL11_F24
970111	cg05985576	-5.29764743281538e-05	CCL11_F24
970112	cg06436803	-3.51178841390857e-06	CCL11_F24
970113	cg05884789	8.06267141848889e-05	CCL11_F24
970114	cg01947142	-0.000368039329575259	CCL11_F24
970115	cg05741219	3.70805431764709e-05	CCL11_F24
970116	cg26692749	-3.123428034432e-05	CCL11_F24
970117	cg22007237	-0.000234309977638411	CCL11_F24
970118	cg02539829	-4.12790055047625e-05	CCL11_F24
970119	cg05746453	1.41116484845527e-05	CCL11_F24
970120	cg04346753	-5.87507432364364e-05	CCL11_F24
970121	cg08870914	-7.80658660438868e-07	CCL11_F24
970122	cg13760126	-7.64382663464767e-05	CCL11_F24
970123	cg17520215	8.94325049044929e-05	CCL11_F24
970124	cg15237618	1.62878289481923e-05	CCL11_F24
970125	cg01624414	1.2191975802608e-05	CCL11_F24
970126	cg18279517	-1.07346679298288e-05	CCL11_F24
970127	cg04915300	8.56643240541346e-05	CCL11_F24
970128	cg11372993	9.09938528755691e-05	CCL11_F24
970129	cg22994555	0.000556030759081358	CCL11_F24
970130	cg23332813	4.84975488862594e-05	CCL11_F24
970131	cg24280945	4.2993678199204e-05	CCL11_F24
970132	cg02747217	0.000145958658616312	CCL11_F24
970133	cg27374435	-6.04594731555415e-05	CCL11_F24
970134	cg23523522	-1.92053099611291e-05	CCL11_F24
970135	cg23060801	0.000285202125734898	CCL11_F24
970136	cg19045313	-3.81024910125526e-05	CCL11_F24
970137	cg06100421	-0.000102742328304816	CCL11_F24
970138	cg17264718	0.000230314341486835	CCL11_F24
970139	cg21398996	-1.51374141905348e-05	CCL11_F24
970140	cg09287774	-0.000161459596825809	CCL11_F24
970141	cg22764421	7.21927109811554e-05	CCL11_F24
970142	cg21321003	-0.000143132882323746	CCL11_F24
970143	cg23656969	2.52991728143652e-05	CCL11_F24
970144	cg23626617	-6.62155051034458e-05	CCL11_F24
970145	cg01012495	-1.82870461112072e-05	CCL11_F24
970146	cg18625477	-8.66243285812084e-05	CCL11_F24
970147	cg13372314	-7.22189725506568e-07	CCL11_F24
970148	cg06873498	0.000144444383534737	CCL11_F24
970149	cg03395511	-4.38432815036557e-06	CCL11_F24
970150	cg11082237	2.74407898837668e-05	CCL11_F24
970151	cg16489111	3.9072126356766e-05	CCL11_F24
970152	cg16038331	1.05334568316945e-05	CCL11_F24
970153	cg19069283	7.14312493948144e-05	CCL11_F24
970154	cg02533439	0.000355586781889994	CCL11_F24
970155	cg02555228	5.83467366392659e-05	CCL11_F24
970156	cg20277159	1.88768352453053e-05	CCL11_F24
970157	cg05088386	3.80056767681143e-05	CCL11_F24
970158	cg14191616	-0.000544506585634928	CCL11_F24
970159	cg21665113	0.000258062600117349	CCL11_F24
970160	cg16920725	2.03078556188679e-05	CCL11_F24
970161	cg00933411	6.98190246692939e-05	CCL11_F24
970162	cg19023362	3.95327220176928e-05	CCL11_F24
970163	cg08381025	5.03094870937645e-05	CCL11_F24
970164	cg07786370	0.000193081134820382	CCL11_F24
970165	cg01825213	0.000244320895503349	CCL11_F24
970166	cg01283685	0.000203716842924027	CCL11_F24
970167	cg21897425	0.000284408041579492	CCL11_F24
970168	cg13285958	1.31660920831576e-05	CCL11_F24
970169	cg25804251	-0.000198011964477975	CCL11_F24
970170	cg19751937	6.7103255265726e-06	CCL11_F24
970171	cg00986124	-0.000136215951379919	CCL11_F24
970172	cg12537405	-0.000387094009714289	CCL11_F24
970173	cg26022684	2.10753559143818e-05	CCL11_F24
970174	cg06854399	0.000185017622036603	CCL11_F24
970175	cg23159970	-0.000618548465310696	CCL11_F24
970176	cg17647904	0.000360174341470864	CCL11_F24
970177	cg01598384	7.48244362052747e-05	CCL11_F24
970178	cg20654602	0.000207999228065567	CCL11_F24
970179	cg19477209	4.16379847027607e-05	CCL11_F24
970180	cg10598596	0.000121979663352353	CCL11_F24
970181	cg07445365	0.00059270080868856	CCL11_F24
970182	cg12799234	-0.000135432788911716	CCL11_F24
970183	cg15059075	0.000148040898061029	CCL11_F24
970184	cg06882249	-0.000416813861630692	CCL11_F24
970185	cg15335418	1.88698634098613e-05	CCL11_F24
970186	cg09697245	8.23946985884865e-05	CCL11_F24
970187	cg01472749	-1.87255849927185e-05	CCL11_F24
970188	cg25101291	-9.27225639595331e-05	CCL11_F24
970189	cg14065021	-4.38297167214478e-05	CCL11_F24
970190	cg11355297	-3.18898601801562e-08	CCL11_F24
970191	cg07603449	7.78671349903541e-05	CCL11_F24
970192	cg02893550	4.03310354782808e-05	CCL11_F24
970193	cg21851621	0.000156183895545752	CCL11_F24
970194	cg20393839	3.67266163463954e-05	CCL11_F24
970195	cg22463444	-2.98433254819892e-06	CCL11_F24
970196	cg01478482	-0.0001755507926971	CCL11_F24
970197	cg20511155	-0.00016648188931712	CCL11_F24
970198	cg17533142	5.90654312365588e-05	CCL11_F24
970199	cg09224847	-2.15401199323005e-05	CCL11_F24
970200	cg05960180	2.46142829158472e-05	CCL11_F24
970201	cg10750306	-0.000242147108828664	CCL11_F24
970202	cg11580136	-2.46375250306161e-05	CCL11_F24
970203	cg26045080	-8.19088664307331e-05	CCL11_F24
970204	cg01840740	4.98426439000911e-05	CCL11_F24
970205	cg00641679	2.48079818543791e-05	CCL11_F24
970206	cg13428815	7.18990477429387e-05	CCL11_F24
970207	cg10591346	5.20762897266316e-05	CCL11_F24
970208	cg03828459	-4.79179801320394e-06	CCL11_F24
970209	cg14705695	4.26031584699614e-05	CCL11_F24
970210	cg07785518	3.45650231331143e-06	CCL11_F24
970211	cg18349420	-0.000248869023036486	CCL11_F24
970212	cg16089335	-7.11267481040807e-05	CCL11_F24
970213	cg12811871	-9.84023325271057e-05	CCL11_F24
970214	cg16901862	0.000132990626675472	CCL11_F24
970215	cg04929387	-7.31430589815278e-05	CCL11_F24
970216	cg24090990	-7.13509749179907e-05	CCL11_F24
970217	cg22180958	0.000169643291159207	CCL11_F24
970218	cg11614941	9.84969718452809e-05	CCL11_F24
970219	cg15197065	0.000101307080981692	CCL11_F24
970220	cg07235958	-5.62747752943127e-05	CCL11_F24
970221	cg04383212	0.000330396305017399	CCL11_F24
970222	cg22202169	0.000547433274909413	CCL11_F24
970223	cg20955649	-3.07601964468696e-05	CCL11_F24
970224	cg05766316	4.21496779078821e-05	CCL11_F24
970225	cg04854505	1.96551553669479e-05	CCL11_F24
970226	cg08678849	9.10064136304332e-05	CCL11_F24
970227	cg26637316	8.09563645234796e-05	CCL11_F24
970228	cg19144974	-5.67885848260562e-05	CCL11_F24
970229	cg01541926	-2.2672275357935e-05	CCL11_F24
970230	cg14694011	-3.83291394283408e-05	CCL11_F24
970231	cg25550487	-6.01869526463049e-06	CCL11_F24
970232	cg13993877	-8.76487347177191e-05	CCL11_F24
970233	cg17872799	6.06910514286643e-05	CCL11_F24
970234	cg17406204	9.23632094987555e-05	CCL11_F24
970235	cg08393183	7.00079191949913e-05	CCL11_F24
970236	cg26043924	0.000177068395998721	CCL11_F24
970237	cg01676680	1.60191164486778e-05	CCL11_F24
970238	cg07161067	6.92761714346761e-05	CCL11_F24
970239	cg01884891	9.1611491421786e-05	CCL11_F24
970240	cg01264963	1.26524864591613e-06	CCL11_F24
970241	cg12586992	-0.000306011152986134	CCL11_F24
970242	cg04076337	9.86813829877211e-06	CCL11_F24
970243	cg05680665	-0.00100569422301931	CCL11_F24
970244	cg13263846	2.4075512757949e-06	CCL11_F24
970245	cg02589576	9.48810166043053e-05	CCL11_F24
970246	cg03034552	-0.0001135004533015	CCL11_F24
970247	cg07608370	-1.68368662489772e-05	CCL11_F24
970248	cg21373263	-0.000308463002567341	CCL11_F24
970249	cg05204398	7.33890494695503e-06	CCL11_F24
970250	cg10535426	-2.40050364707408e-05	CCL11_F24
970251	cg12921799	1.1017428876326e-05	CCL11_F24
970252	cg06004938	8.86898035527552e-05	CCL11_F24
970253	cg00074348	-6.36472789211924e-05	CCL11_F24
970254	cg00301660	-0.000105733075501756	CCL11_F24
970255	cg19685567	-8.900401108002e-05	CCL11_F24
970256	cg00901401	0.000146457093731102	CCL11_F24
970257	cg06925438	0.000193604365316326	CCL11_F24
970258	cg18606557	3.57380773784439e-05	CCL11_F24
970259	cg22618042	-5.05247878808198e-06	CCL11_F24
970260	cg00274133	-6.19350033248335e-06	CCL11_F24
970261	cg12052401	-3.77736084377657e-05	CCL11_F24
970262	cg08124030	-3.52827404311199e-05	CCL11_F24
970263	cg13271663	-6.23556665222927e-05	CCL11_F24
970264	cg09596405	-0.000237373911255752	CCL11_F24
970265	cg19120717	-1.88216756392452e-05	CCL11_F24
970266	cg25563799	0.000107832938051652	CCL11_F24
970267	cg15052246	-0.000177109111704597	CCL11_F24
970268	cg17798016	0.000134931459157078	CCL11_F24
970269	cg00478421	8.53646809195382e-05	CCL11_F24
970270	cg05813544	6.4786598982535e-05	CCL11_F24
970271	cg04002235	-8.57866379479387e-06	CCL11_F24
970272	cg09991470	1.68451539546236e-05	CCL11_F24
970273	cg15867728	-1.14839887626615e-05	CCL11_F24
970274	cg05912499	0.000265195460547278	CCL11_F24
970275	cg11041857	0.00015090472904191	CCL11_F24
970276	cg16176984	2.6714320668808e-05	CCL11_F24
970277	cg05403241	-0.000113876326281793	CCL11_F24
970278	cg14963654	-0.000101633391574234	CCL11_F24
970279	cg12639558	0.000180194710630508	CCL11_F24
970280	cg22105534	7.1241549818829e-05	CCL11_F24
970281	cg06741645	0.000166854742004626	CCL11_F24
970282	cg05292082	2.47653102696271e-05	CCL11_F24
970283	cg08735705	-0.000384041787937037	CCL11_F24
970284	cg12428558	3.00109080163322e-07	CCL11_F24
970285	cg20043244	0.000190852234600249	CCL11_F24
970286	cg20835656	-5.35303656389866e-05	CCL11_F24
970287	cg11348817	4.44584991665143e-05	CCL11_F24
970288	cg00039478	0.000102980541317751	CCL11_F24
970289	cg14500062	-3.67595158226762e-05	CCL11_F24
970290	cg06561646	5.11325344428038e-05	CCL11_F24
970291	cg18987126	4.82828945578804e-05	CCL11_F24
970292	cg27275544	0.000252338058381399	CCL11_F24
970293	cg15822351	4.66533971678376e-05	CCL11_F24
970294	cg03537938	5.92240908737414e-05	CCL11_F24
970295	cg15233651	0.000309018082313316	CCL11_F24
970296	cg17472784	-8.5116381819134e-05	CCL11_F24
970297	cg27273675	2.91983563175641e-05	CCL11_F24
970298	cg27028557	-6.42367440908378e-05	CCL11_F24
970299	cg06606213	2.62888197508979e-05	CCL11_F24
970300	cg06135990	5.04877062728147e-05	CCL11_F24
970301	cg12384004	-0.000153823076207766	CCL11_F24
970302	cg06067598	-5.0109080969696e-05	CCL11_F24
970303	cg06674275	-6.56181180306502e-05	CCL11_F24
970304	cg17090136	0.000151483379405109	CCL11_F24
970305	cg21616627	6.95174816673276e-05	CCL11_F24
970306	cg25455707	-5.97889815874277e-05	CCL11_F24
970307	cg26669159	-0.000118182074249599	CCL11_F24
970308	cg01040434	0.000135019183530568	CCL11_F24
970309	cg19348688	3.46514222766106e-05	CCL11_F24
970310	cg16236785	-5.55146682596135e-06	CCL11_F24
970311	cg27110886	-1.25547824575862e-05	CCL11_F24
970312	cg19227145	-8.33543055888938e-05	CCL11_F24
970313	cg12724546	3.27264008562067e-06	CCL11_F24
970314	cg04046420	-2.11205192586623e-05	CCL11_F24
970315	cg15099347	-0.000176098966068112	CCL11_F24
970316	cg02975282	0.000128154789175913	CCL11_F24
970317	cg20026178	-5.57696860671539e-05	CCL11_F24
970318	cg26840133	-0.000206328365341013	CCL11_F24
970319	cg20985935	-2.28483576717865e-05	CCL11_F24
970320	cg24543759	-1.26321799238754e-05	CCL11_F24
970321	cg01818561	5.89415801664689e-05	CCL11_F24
970322	cg27362718	0.000106302819576593	CCL11_F24
970323	cg23900144	1.38430415541872e-05	CCL11_F24
970324	cg09010629	0.000213128088694408	CCL11_F24
970325	cg27061485	-5.12676531268809e-05	CCL11_F24
970326	cg13394491	-3.43099964221148e-05	CCL11_F24
970327	cg02323098	0.000177928028620337	CCL11_F24
970328	cg08863473	-3.71606170617688e-05	CCL11_F24
970329	cg27022221	0.000195014842196618	CCL11_F24
970330	cg27088374	-0.000121465183410016	CCL11_F24
970331	cg23909158	0.000117817540421102	CCL11_F24
970332	cg20416648	6.90850617149371e-05	CCL11_F24
970333	cg03749081	0.000171485546666211	CCL11_F24
970334	cg13749548	0.000404273019147744	CCL11_F24
970335	cg20648654	2.93376153546208e-05	CCL11_F24
970336	cg01441000	0.000342738150294873	CCL11_F24
970337	cg15117716	4.15753676421153e-05	CCL11_F24
970338	cg16702467	-6.08095533892702e-06	CCL11_F24
970339	cg14968358	-5.50713574409275e-05	CCL11_F24
970340	cg20616060	-1.52553820080507e-06	CCL11_F24
970341	cg16032884	5.69758810228062e-05	CCL11_F24
970342	cg00501169	-0.000540693514715953	CCL11_F24
970343	cg13757819	4.66309554820331e-05	CCL11_F24
970344	cg09455126	4.59526752082376e-05	CCL11_F24
970345	cg01076937	0.000228668428869654	CCL11_F24
970346	cg23921860	5.03626860948787e-07	CCL11_F24
970347	cg02219783	-0.000269873397189132	CCL11_F24
970348	cg01891583	-0.00126128707497747	CCL11_F24
970349	cg00410753	4.89674706388097e-05	CCL11_F24
970350	cg08853304	-0.000246880271246279	CCL11_F24
970351	cg04820491	-7.18464565833427e-05	CCL11_F24
970352	cg02079700	-7.42950240930132e-06	CCL11_F24
970353	cg07254630	-1.75227125058049e-05	CCL11_F24
970354	cg15472485	-3.15352279268901e-05	CCL11_F24
970355	cg02479198	7.52878726732206e-06	CCL11_F24
970356	cg19926480	-5.48371364774993e-05	CCL11_F24
970357	cg07009504	-9.62966513023159e-05	CCL11_F24
970358	cg27431545	-1.93260885271956e-05	CCL11_F24
970359	cg09330834	-9.40128347641747e-05	CCL11_F24
970360	cg20060356	-3.62845013128688e-05	CCL11_F24
970361	cg24682440	8.18203055731549e-05	CCL11_F24
970362	cg20157318	-8.65816175657866e-05	CCL11_F24
970363	cg12415237	0.000210497029148984	CCL11_F24
970364	cg08133496	3.1128478083374e-05	CCL11_F24
970365	cg23417171	0.000118117985286593	CCL11_F24
970366	cg09161183	8.26624205613458e-05	CCL11_F24
970367	cg09422942	-1.32455518719346e-05	CCL11_F24
970368	cg11705341	5.8078697989797e-06	CCL11_F24
970369	cg21453409	6.9930833626001e-05	CCL11_F24
970370	cg07109603	-0.000425044743461801	CCL11_F24
970371	cg12870267	-7.27110228237881e-05	CCL11_F24
970372	cg04498110	-2.53074219190953e-05	CCL11_F24
970373	cg22991638	0.000127265110026656	CCL11_F24
970374	cg24591913	-0.000353373519995356	CCL11_F24
970375	cg04664897	0.000154450846483087	CCL11_F24
970376	cg16165976	0.000401699715366035	CCL11_F24
970377	cg16875202	-2.26700638812772e-05	CCL11_F24
970378	cg00423704	-7.28009504644744e-06	CCL11_F24
970379	cg04610028	0.00169059289136108	CCL11_F24
970380	cg08794329	-3.05499198663848e-06	CCL11_F24
970381	cg02295973	1.02307027747742e-05	CCL11_F24
970382	cg22272713	2.69514936227262e-05	CCL11_F24
970383	cg05945869	-9.50818247921941e-05	CCL11_F24
970384	cg03196458	1.78114439623337e-05	CCL11_F24
970385	cg10815835	0.000173738045121657	CCL11_F24
970386	cg01702095	-2.52026579641293e-05	CCL11_F24
970387	cg16661114	-5.73172653425952e-05	CCL11_F24
970388	cg27511289	5.4584351900185e-05	CCL11_F24
970389	cg09400272	1.32469786003283e-05	CCL11_F24
970390	cg13849515	2.48526327964386e-05	CCL11_F24
970391	cg15099537	0.000240733087543043	CCL11_F24
970392	cg06267718	0.000153537339485975	CCL11_F24
970393	cg25675571	0.000262171290546032	CCL11_F24
970394	cg13588265	-9.07984901757599e-07	CCL11_F24
970395	cg00317754	0.000160055263640358	CCL11_F24
970396	cg17468358	-9.03532686807681e-05	CCL11_F24
970397	cg12352059	-8.72691648871931e-05	CCL11_F24
970398	cg00503554	0.000140656180765669	CCL11_F24
970399	cg25416347	0.00017275366434177	CCL11_F24
970400	cg08237401	4.27108613140553e-05	CCL11_F24
970401	cg03116676	1.73036886484258e-05	CCL11_F24
970402	cg25145687	1.47736119138027e-05	CCL11_F24
970403	cg04889413	-4.24679634456673e-05	CCL11_F24
970404	cg08863939	-2.60405394051446e-05	CCL11_F24
970405	cg09323570	4.90133054450267e-05	CCL11_F24
970406	cg22455206	-8.83542303541734e-06	CCL11_F24
970407	cg11293800	-5.65990710266029e-05	CCL11_F24
970408	cg20928346	-2.05845625197353e-05	CCL11_F24
970409	cg09046370	-0.000260822159263047	CCL11_F24
970410	cg05787129	-1.13336715837714e-06	CCL11_F24
970411	cg12270059	-0.000163296673408471	CCL11_F24
970412	cg05461143	-9.23922285323878e-06	CCL11_F24
970413	cg22828987	-0.000115541939585926	CCL11_F24
970414	cg14647451	-8.60139976280832e-05	CCL11_F24
970415	cg27096416	-2.83867901521946e-05	CCL11_F24
970416	cg17785288	-8.38403021791041e-07	CCL11_F24
970417	cg21701585	-3.85952731616531e-05	CCL11_F24
970418	cg04982102	-7.42548465388174e-05	CCL11_F24
970419	cg01293296	0.000136173428814949	CCL11_F24
970420	cg09077362	5.4051856757e-05	CCL11_F24
970421	cg05368949	-0.000167604419240068	CCL11_F24
970422	cg06308369	9.31968765120454e-05	CCL11_F24
970423	cg17884856	-0.000309720644886229	CCL11_F24
970424	cg08835755	-0.000205864187001546	CCL11_F24
970425	cg01387455	0.000191010048065705	CCL11_F24
970426	cg15978097	0.000345763195461232	CCL11_F24
970427	cg05105832	5.00372875127736e-06	CCL11_F24
970428	cg13872627	0.000239677747409858	CCL11_F24
970429	cg04254050	2.20558033882827e-05	CCL11_F24
970430	cg13408214	-0.000319235518448729	CCL11_F24
970431	cg16345059	6.03351416140431e-05	CCL11_F24
970432	cg04315865	-0.000178997726483946	CCL11_F24
970433	cg13977169	8.58206385629262e-05	CCL11_F24
970434	cg14531049	-1.96476167669289e-05	CCL11_F24
970435	cg11958593	4.8650647854544e-05	CCL11_F24
970436	cg05687810	-1.63388979536007e-05	CCL11_F24
970437	cg11518509	7.54521132396866e-05	CCL11_F24
970438	cg14503564	5.37478015251551e-05	CCL11_F24
970439	cg17861490	7.7697906248287e-05	CCL11_F24
970440	cg14327228	1.58880134569194e-05	CCL11_F24
970441	cg05196905	-6.22742482027427e-05	CCL11_F24
970442	cg04430780	-0.000146226507785473	CCL11_F24
970443	cg05680229	4.42295086882155e-05	CCL11_F24
970444	cg25198316	4.64906323335363e-05	CCL11_F24
970445	cg07416844	5.29418570740918e-05	CCL11_F24
970446	cg21163701	-6.55932874965975e-05	CCL11_F24
970447	cg09568267	0.000249248408511512	CCL11_F24
970448	cg22860367	-3.43812657434777e-05	CCL11_F24
970449	cg26848442	-9.04260269811168e-05	CCL11_F24
970450	cg24548817	-0.000112515001713056	CCL11_F24
970451	cg13715080	0.000194463747314595	CCL11_F24
970452	cg20739994	-5.8682644117874e-05	CCL11_F24
970453	cg18473705	8.40709731833046e-05	CCL11_F24
970454	cg26968378	0.000149955920672709	CCL11_F24
970455	cg03592955	0.000217535742554751	CCL11_F24
970456	cg10767838	5.72996102376433e-05	CCL11_F24
970457	cg17563270	7.63086076792252e-05	CCL11_F24
970458	cg02226239	5.78220289927794e-05	CCL11_F24
970459	cg24056365	8.57874899079518e-05	CCL11_F24
970460	cg04687439	4.44507811869906e-05	CCL11_F24
970461	cg15109953	-4.37872767238362e-05	CCL11_F24
970462	cg01313358	0.000232254642624112	CCL11_F24
970463	cg20169059	3.16409608825614e-05	CCL11_F24
970464	cg11950360	0.000122659913016509	CCL11_F24
970465	cg25123895	4.53018601307783e-05	CCL11_F24
970466	cg14103306	3.90436419322099e-05	CCL11_F24
970467	cg07805952	1.57252397810439e-05	CCL11_F24
970468	cg11976736	0.00045702332781169	CCL11_F24
970469	cg06426736	0.000241662755989646	CCL11_F24
970470	cg17096289	0.000211146927665889	CCL11_F24
970471	cg15034031	9.48507765703859e-05	CCL11_F24
970472	cg13869120	1.08332796129196e-05	CCL11_F24
970473	cg02678768	-1.91765184355267e-05	CCL11_F24
970474	cg14851640	0.000273665700801284	CCL11_F24
970475	cg18685034	7.77542434892095e-05	CCL11_F24
970476	cg20184295	-7.19798726966131e-05	CCL11_F24
970477	cg09915762	1.40542419884995e-05	CCL11_F24
970478	cg10514576	0.000146141129166271	CCL11_F24
970479	cg07790533	5.6281141419972e-05	CCL11_F24
970480	cg14666779	0.000128287976165991	CCL11_F24
970481	cg12980091	3.66847090411913e-05	CCL11_F24
970482	cg08081995	0.000148619122093936	CCL11_F24
970483	cg11197258	7.98181788060393e-05	CCL11_F24
970484	cg26118698	9.74667512413905e-05	CCL11_F24
970485	cg24006547	3.25026713668586e-05	CCL11_F24
970486	cg16909341	4.05491909969234e-05	CCL11_F24
970487	cg08762484	2.87242504299841e-05	CCL11_F24
970488	cg22902288	-1.3001827388327e-05	CCL11_F24
970489	cg22714742	1.74685421097588e-05	CCL11_F24
970490	cg09249036	-0.000157681833035472	CCL11_F24
970491	cg22798497	0.000119693383130147	CCL11_F24
970492	cg12254353	4.06823777198439e-05	CCL11_F24
970493	cg00456395	0.000206989079904136	CCL11_F24
970494	cg03960187	-7.08452163431497e-05	CCL11_F24
970495	cg22244039	-0.000278610142518778	CCL11_F24
970496	cg25106500	4.17206096077235e-05	CCL11_F24
970497	cg24007169	0.000160740938729129	CCL11_F24
970498	cg11404906	-0.000381536838273587	CCL11_F24
970499	cg04913803	0.000106441481369102	CCL11_F24
970500	cg22573348	0.000652012115077511	CCL11_F24
970501	cg21266975	0.000300203916331499	CCL11_F24
970502	cg12995384	0.000631895123035508	CCL11_F24
970503	cg08222382	0.000199802237839972	CCL11_F24
970504	cg23353080	-5.37050588067113e-05	CCL11_F24
970505	cg15108326	8.37731441701712e-06	CCL11_F24
970506	cg20594768	2.09102706851185e-05	CCL11_F24
970507	cg12207051	6.01575552830871e-06	CCL11_F24
970508	cg04117693	0.000178393590614952	CCL11_F24
970509	cg13555933	7.84248704995852e-05	CCL11_F24
970510	cg00891934	-4.13224772923103e-05	CCL11_F24
970511	cg10470368	-0.00168281439437324	CCL11_F24
970512	cg16535035	4.06166970265382e-05	CCL11_F24
970513	cg10503827	3.70765257781956e-05	CCL11_F24
970514	cg24546349	7.65796346581513e-05	CCL11_F24
970515	cg06803140	-8.63238950675445e-07	CCL11_F24
970516	cg01894667	2.48320964474151e-05	CCL11_F24
970517	cg21187194	0.000331066700469631	CCL11_F24
970518	cg02137314	5.02895700756383e-05	CCL11_F24
970519	cg19077708	2.81231339345999e-05	CCL11_F24
970520	cg08767838	3.20479679008824e-05	CCL11_F24
970521	cg15264364	-0.000121418734109068	CCL11_F24
970522	cg04703009	6.24014236135229e-05	CCL11_F24
970523	cg16809873	4.21826496737477e-05	CCL11_F24
970524	cg22974952	0.00012346684864008	CCL11_F24
970525	cg02751064	-8.25065095732831e-05	CCL11_F24
970526	cg26349192	-0.000299347567253262	CCL11_F24
970527	cg27310733	0.000674039591942023	CCL11_F24
970528	cg02097511	4.27319592371713e-05	CCL11_F24
970529	cg02240370	-3.46494670878987e-05	CCL11_F24
970530	cg25346904	5.36447723061132e-05	CCL11_F24
970531	cg14750231	9.77287949236686e-05	CCL11_F24
970532	cg06410163	-0.000180802884145177	CCL11_F24
970533	cg05668703	2.76874088007675e-05	CCL11_F24
970534	cg22277695	-0.000297860355032344	CCL11_F24
970535	cg27645151	0.000127039673770692	CCL11_F24
970536	cg07375549	1.70994683086039e-05	CCL11_F24
970537	cg27319530	0.00023503917021371	CCL11_F24
970538	cg06397208	8.64113476757298e-06	CCL11_F24
970539	cg05079866	8.18864542891653e-05	CCL11_F24
970540	cg26088163	5.66864294191218e-06	CCL11_F24
970541	cg08904623	-8.98440805426649e-05	CCL11_F24
970542	cg26109791	7.35501473996796e-05	CCL11_F24
970543	cg07123344	0.000208798509142782	CCL11_F24
970544	cg11958961	0.000188472465379503	CCL11_F24
970545	cg18923883	-2.05089102490086e-05	CCL11_F24
970546	cg02839071	-3.63727117894616e-05	CCL11_F24
970547	cg16175627	7.47527796962228e-05	CCL11_F24
970548	cg24788873	3.09478915869139e-06	CCL11_F24
970549	cg07324752	0.000106766540111781	CCL11_F24
970550	cg18450163	0.000157091131849777	CCL11_F24
970551	cg11858667	-3.11419382502137e-05	CCL11_F24
970552	cg19996272	-8.49094428093586e-05	CCL11_F24
970553	cg06105935	2.44970578145181e-05	CCL11_F24
970554	cg23669009	0.000102903790483868	CCL11_F24
970555	cg12050480	-2.91480469809137e-06	CCL11_F24
970556	cg18357443	-0.000112923724113618	CCL11_F24
970557	cg25086660	1.23298183107388e-05	CCL11_F24
970558	cg20488619	8.88676285369649e-06	CCL11_F24
970559	cg21732844	9.41903130867482e-05	CCL11_F24
970560	cg22788109	6.31301785420339e-05	CCL11_F24
970561	cg17266162	-0.000253142197291144	CCL11_F24
970562	cg24527636	0.000260971084117011	CCL11_F24
970563	cg12551908	0.000183576390450466	CCL11_F24
970564	cg19549232	3.05621881179653e-05	CCL11_F24
970565	cg18625538	-5.84150792749044e-05	CCL11_F24
970566	cg26869539	0.000160171948254703	CCL11_F24
970567	cg06841964	-0.00022205018885542	CCL11_F24
970568	cg10448954	7.97719956945958e-05	CCL11_F24
970569	cg06192220	-0.000685177969564425	CCL11_F24
970570	cg07052440	6.40123370452114e-05	CCL11_F24
970571	cg20606891	-5.37168489448249e-06	CCL11_F24
970572	cg01405334	-0.000203039419368804	CCL11_F24
970573	cg18482303	-0.00019040650164086	CCL11_F24
970574	cg17769967	5.67964262684029e-05	CCL11_F24
970575	cg01566500	7.90447244479478e-05	CCL11_F24
970576	cg25759466	7.42727439504278e-06	CCL11_F24
970577	ch.17.1348129R	8.29357956583011e-05	CCL11_F24
970578	cg04227396	0.000113195920210954	CCL11_F24
970579	cg10459339	0.000193457526698611	CCL11_F24
970580	cg05662444	8.9415648420733e-05	CCL11_F24
970581	cg16082108	1.25087197945129e-05	CCL11_F24
970582	cg03709468	-5.62427297621811e-06	CCL11_F24
970583	cg17126395	-3.85809981277983e-05	CCL11_F24
970584	cg04364769	2.76825407304804e-05	CCL11_F24
970585	cg10575367	-1.42433684759528e-05	CCL11_F24
970586	cg21418534	0.000266700665885034	CCL11_F24
970587	cg06055669	1.87116657418909e-05	CCL11_F24
970588	cg11735089	0.000122298130195141	CCL11_F24
970589	cg25544384	-0.000119360062417776	CCL11_F24
970590	cg16715857	0.000362761480878913	CCL11_F24
970591	cg19571504	4.27777595580171e-05	CCL11_F24
970592	cg10860713	-8.03070079126036e-05	CCL11_F24
970593	cg21092512	0.00036433782147692	CCL11_F24
970594	cg27321949	0.000213299033315353	CCL11_F24
970595	cg09630983	-0.000122554372664199	CCL11_F24
970596	cg23203918	-8.12022184765071e-05	CCL11_F24
970597	cg02339793	-6.45215932428975e-05	CCL11_F24
970598	cg15555383	-6.40695777173848e-05	CCL11_F24
970599	cg27336068	-9.74997907294803e-05	CCL11_F24
970600	cg12854421	-7.64341852768468e-05	CCL11_F24
970601	cg14303335	8.62441119332583e-05	CCL11_F24
970602	cg13419390	-7.94329582572761e-05	CCL11_F24
970603	cg26893684	4.08771406035756e-05	CCL11_F24
970604	cg26276964	0.000145902656950539	CCL11_F24
970605	cg04924099	2.34927524620299e-05	CCL11_F24
970606	cg16815625	-9.18888609783619e-05	CCL11_F24
970607	cg25736002	-4.92091885454539e-05	CCL11_F24
970608	cg09697644	0.000146522834927809	CCL11_F24
970609	cg22496683	0.000117761572023226	CCL11_F24
970610	cg11135409	-5.57048584332061e-05	CCL11_F24
970611	cg13452829	0.000134159353370626	CCL11_F24
970612	cg08701393	8.35835195346629e-05	CCL11_F24
970613	cg10357314	9.57106774242078e-05	CCL11_F24
970614	cg17634797	4.138741528062e-06	CCL11_F24
970615	cg05007549	3.34045419658833e-05	CCL11_F24
970616	cg10999189	5.46468956025592e-05	CCL11_F24
970617	cg06841065	0.000475906325736052	CCL11_F24
970618	cg23752152	0.000127409137512659	CCL11_F24
970619	cg06379361	1.31370853347156e-05	CCL11_F24
970620	cg10836167	1.31608862298855e-05	CCL11_F24
970621	cg07595423	9.53631406396967e-05	CCL11_F24
970622	cg04248917	7.40194688678018e-05	CCL11_F24
970623	cg01062621	-1.05143306938236e-05	CCL11_F24
970624	cg16834370	0.000388631148416978	CCL11_F24
970625	cg12213260	4.53799768596245e-05	CCL11_F24
970626	cg03360826	5.25739007465232e-06	CCL11_F24
970627	cg20349571	-4.74007081251999e-05	CCL11_F24
970628	cg04200562	0.000112376419451143	CCL11_F24
970629	cg12159314	-1.26054545423774e-05	CCL11_F24
970630	cg10693170	-1.0711369863928e-05	CCL11_F24
970631	cg06637032	0.000178298736315165	CCL11_F24
970632	cg16807480	-0.00030670091563734	CCL11_F24
970633	cg07586792	-0.000101100279797428	CCL11_F24
970634	cg19709414	0.000398080043540519	CCL11_F24
970635	cg14906510	-9.24706831745435e-05	CCL11_F24
970636	cg25478327	1.10502644485706e-05	CCL11_F24
970637	cg21137983	-9.62293455235286e-07	CCL11_F24
970638	cg23059709	8.04793532020868e-05	CCL11_F24
970639	cg08241011	-7.25303431794478e-06	CCL11_F24
970640	cg17063957	-4.02331511859546e-05	CCL11_F24
970641	cg12330031	8.75201277191849e-05	CCL11_F24
970642	cg03228974	3.9380260087174e-05	CCL11_F24
970643	cg01904770	5.50109983159285e-05	CCL11_F24
970644	cg06317672	-4.52702639312839e-05	CCL11_F24
970645	cg18599361	-7.22724712933951e-05	CCL11_F24
970646	cg16348158	7.22372400395467e-06	CCL11_F24
970647	cg18861753	-3.01372241245199e-05	CCL11_F24
970648	cg15877769	0.000429562147134901	CCL11_F24
970649	cg24627621	0.000236620874972156	CCL11_F24
970650	cg19931102	9.92768066177454e-05	CCL11_F24
970651	cg01744617	0.000105705108988499	CCL11_F24
970652	cg17155524	0.00116468690168775	CCL11_F24
970653	cg18045316	2.75326791889766e-05	CCL11_F24
970654	cg13339009	0.000112091631607488	CCL11_F24
970655	cg25215295	0.000228429393476411	CCL11_F24
970656	cg17304553	4.63804538071488e-05	CCL11_F24
970657	cg17381139	0.000223533095965942	CCL11_F24
970658	cg25350411	-0.000329252897123572	CCL11_F24
970659	cg17199018	-1.07858633908504e-05	CCL11_F24
970660	cg00394844	-5.11639647641606e-06	CCL11_F24
970661	cg06562727	-4.37531437393776e-05	CCL11_F24
970662	cg14022794	-0.000378064399407778	CCL11_F24
970663	cg20242897	1.31848726410483e-05	CCL11_F24
970664	cg26340538	7.54711001989139e-05	CCL11_F24
970665	cg01232748	8.94305299540889e-06	CCL11_F24
970666	cg24076515	-0.000314457107792863	CCL11_F24
970667	cg12434795	-9.05864185430119e-07	CCL11_F24
970668	cg01934420	0.000155653911602087	CCL11_F24
970669	cg06873916	-2.22902821872672e-05	CCL11_F24
970670	cg10012259	0.000238555739700111	CCL11_F24
970671	cg05123276	-0.000190279352888159	CCL11_F24
970672	cg07233127	4.27711739229031e-05	CCL11_F24
970673	cg18242288	-0.000106334900783785	CCL11_F24
970674	cg16678885	3.95323710963173e-05	CCL11_F24
970675	cg21152956	1.14560634085201e-05	CCL11_F24
970676	cg01236063	5.18467683253537e-05	CCL11_F24
970677	cg05968188	-3.13500850784057e-05	CCL11_F24
970678	cg07201350	-1.15994537975762e-06	CCL11_F24
970679	cg05454076	6.10660844654063e-05	CCL11_F24
970680	cg21796780	4.74091642342105e-05	CCL11_F24
970681	cg11652496	-7.86000936655034e-05	CCL11_F24
970682	cg01715266	7.69274787045294e-05	CCL11_F24
970683	cg08558178	-0.000179171331410908	CCL11_F24
970684	cg21696286	0.000187278574930578	CCL11_F24
970685	cg15533264	2.26644485956473e-05	CCL11_F24
970686	cg23558626	2.59969924927748e-05	CCL11_F24
970687	cg26444938	2.15707645931735e-05	CCL11_F24
970688	cg11413657	-5.35109099163822e-06	CCL11_F24
970689	cg24368124	3.03199014161946e-05	CCL11_F24
970690	cg11277266	4.14222427408227e-05	CCL11_F24
970691	cg27491830	-6.63088504378146e-05	CCL11_F24
970692	cg04820773	3.83849322556726e-05	CCL11_F24
970693	cg00169030	-0.000226158016994879	CCL11_F24
970694	cg05036530	-0.000117410559685736	CCL11_F24
970695	cg18260555	-3.10943790426925e-06	CCL11_F24
970696	cg08049614	-7.42540787777926e-05	CCL11_F24
970697	cg11060937	5.0836232348797e-05	CCL11_F24
970698	cg18796287	6.94136570874597e-05	CCL11_F24
970699	cg11272547	-0.000148964700280663	CCL11_F24
970700	cg12069185	6.8416746601815e-05	CCL11_F24
970701	cg03594827	0.000213453438930796	CCL11_F24
970702	cg03295019	-1.03292870717676e-05	CCL11_F24
970703	cg19006322	-5.16095713068161e-05	CCL11_F24
970704	cg06145669	-4.72555631910977e-05	CCL11_F24
970705	cg17272589	4.57024162287936e-05	CCL11_F24
970706	cg17067988	-1.21410719793476e-05	CCL11_F24
970707	cg06116009	-9.53919079736529e-05	CCL11_F24
970708	cg23495837	-4.55966592866893e-05	CCL11_F24
970709	cg00932624	0.000157815527783435	CCL11_F24
970710	cg01362243	7.53960326532453e-05	CCL11_F24
970711	cg18741277	1.10797866399532e-05	CCL11_F24
970712	cg05009238	-7.65729187645937e-06	CCL11_F24
970713	cg06869709	1.93149824699727e-05	CCL11_F24
970714	cg00857734	4.60294915198268e-05	CCL11_F24
970715	cg07722360	0.000245325744254347	CCL11_F24
970716	cg06275859	-9.39916985539736e-05	CCL11_F24
970717	cg11096461	6.27106069718354e-05	CCL11_F24
970718	cg13679714	0.000322392501648074	CCL11_F24
970719	cg16196728	-0.000122343287511851	CCL11_F24
970720	cg01561092	5.96099392644752e-05	CCL11_F24
970721	cg03605366	-8.14109112696649e-05	CCL11_F24
970722	cg11473117	-1.07499285879626e-05	CCL11_F24
970723	cg08525314	0.00029351485281351	CCL11_F24
970724	cg26398024	-6.57971578297593e-06	CCL11_F24
970725	cg16202059	-0.000201682788444183	CCL11_F24
970726	cg27349581	8.49928938597588e-06	CCL11_F24
970727	cg04481283	3.25596239842801e-05	CCL11_F24
970728	cg27527798	-0.0001591617799407	CCL11_F24
970729	cg14639006	7.33572603978334e-05	CCL11_F24
970730	cg04584675	0.000506931033791027	CCL11_F24
970731	cg24880316	-6.27668350635017e-05	CCL11_F24
970732	cg25060695	-3.41424738434632e-05	CCL11_F24
970733	cg12772406	2.65244820316512e-05	CCL11_F24
970734	cg10846206	0.000126285092577382	CCL11_F24
970735	cg07306755	-0.000233437243002489	CCL11_F24
970736	cg02521266	-8.2919366287721e-05	CCL11_F24
970737	cg15617059	8.05555762905478e-05	CCL11_F24
970738	cg27621571	-2.48766604879439e-05	CCL11_F24
970739	cg09471025	0.000204108986785654	CCL11_F24
970740	cg18941917	-0.000123157516188941	CCL11_F24
970741	cg17183836	-6.10361212839209e-05	CCL11_F24
970742	cg17701942	3.79540243645089e-05	CCL11_F24
970743	cg00739217	4.76452553202537e-05	CCL11_F24
970744	cg21985470	-1.5586922154796e-06	CCL11_F24
970745	cg18723459	3.42278763527841e-05	CCL11_F24
970746	cg06423822	-0.00041877094167661	CCL11_F24
970747	cg06951112	0.000192097146683615	CCL11_F24
970748	cg16233136	-7.83787535342409e-06	CCL11_F24
970749	cg20402697	0.000116691762408927	CCL11_F24
970750	cg06913337	0.000149964748769621	CCL11_F24
970751	cg00220102	0.000266565068324827	CCL11_F24
970752	cg21848746	8.43030427050306e-06	CCL11_F24
970753	cg00535994	5.17232644536083e-05	CCL11_F24
970754	cg12826791	-0.000182239709626384	CCL11_F24
970755	cg19460016	-6.37221417733293e-05	CCL11_F24
970756	cg14930790	7.40108693879531e-05	CCL11_F24
970757	cg14046786	-1.8948391529561e-06	CCL11_F24
970758	cg12799396	3.18619735418696e-05	CCL11_F24
970759	cg07014573	2.20443263957506e-05	CCL11_F24
970760	cg18874882	0.000127538618656283	CCL11_F24
970761	cg24630733	1.86299676919952e-05	CCL11_F24
970762	cg18118503	-5.37930349275304e-05	CCL11_F24
970763	cg24769849	-9.9448331438223e-05	CCL11_F24
970764	cg09900152	2.37791543159299e-05	CCL11_F24
970765	cg27332470	6.18479503724722e-05	CCL11_F24
970766	cg06713675	-2.44423326803456e-05	CCL11_F24
970767	cg04526750	-8.32836223087172e-05	CCL11_F24
970768	cg03240163	-0.000109710789778352	CCL11_F24
970769	cg03778690	0.000219470270335923	CCL11_F24
970770	cg06437740	2.06524238203026e-05	CCL11_F24
970771	cg24665064	6.70685899021546e-05	CCL11_F24
970772	cg26906189	-8.5610787029725e-05	CCL11_F24
970773	cg02846741	9.37179573243373e-05	CCL11_F24
970774	cg12755616	-0.000221939172570764	CCL11_F24
970775	cg14286456	9.8790529977401e-05	CCL11_F24
970776	cg26802802	6.97788649932471e-05	CCL11_F24
970777	cg23350716	-1.47613250210794e-05	CCL11_F24
970778	cg00566930	5.25187133606779e-06	CCL11_F24
970779	cg17874485	-7.52021470233038e-05	CCL11_F24
970780	cg11001939	-7.5976261359919e-05	CCL11_F24
970781	cg06362028	8.62531025785346e-05	CCL11_F24
970782	cg23066837	3.83112585393974e-05	CCL11_F24
970783	cg20029644	7.53612201134272e-05	CCL11_F24
970784	cg17636309	-7.06561567756049e-05	CCL11_F24
970785	cg13723490	-0.000105306605314364	CCL11_F24
970786	cg25858805	-0.000116890932082643	CCL11_F24
970787	cg14811105	-7.57383662796784e-05	CCL11_F24
970788	cg11947393	0.000176106176567114	CCL11_F24
970789	cg14540594	8.5264978077689e-05	CCL11_F24
970790	cg13495693	-1.81399288385744e-05	CCL11_F24
970791	cg16537292	-0.000289125717169118	CCL11_F24
970792	cg25394109	-5.31158619514489e-05	CCL11_F24
970793	cg14306094	8.16776206696018e-05	CCL11_F24
970794	cg14718533	-5.0009656434217e-05	CCL11_F24
970795	cg25214158	2.27227076396849e-05	CCL11_F24
970796	cg07249765	0.00049878355106313	CCL11_F24
970797	cg03430961	-3.74808439488753e-06	CCL11_F24
970798	cg07903237	-0.000362125730080475	CCL11_F24
970799	cg03571301	8.99192664879673e-05	CCL11_F24
970800	cg19548435	-2.50670432872906e-05	CCL11_F24
970801	cg07675700	-2.83811861483175e-05	CCL11_F24
970802	cg23700859	-1.89964099325134e-05	CCL11_F24
970803	cg06911613	-0.000223874270938804	CCL11_F24
970804	cg20766179	7.4501039935298e-05	CCL11_F24
970805	cg09655403	0.000489740864734413	CCL11_F24
970806	cg08074805	-8.59199932434601e-05	CCL11_F24
970807	cg03958426	-6.7577477654155e-05	CCL11_F24
970808	cg07979579	5.21664514518833e-06	CCL11_F24
970809	cg16837310	0.000201347739542829	CCL11_F24
970810	cg22167283	0.000232961581980625	CCL11_F24
970811	cg00986610	1.18728856091502e-05	CCL11_F24
970812	cg22684717	0.000110612838142208	CCL11_F24
970813	cg21146155	8.00100600460315e-06	CCL11_F24
970814	cg23884812	-0.000176488835991421	CCL11_F24
970815	cg00534520	-3.96771907267034e-05	CCL11_F24
970816	cg18812098	-0.000114555742399516	CCL11_F24
970817	cg14652902	-3.39886607012325e-05	CCL11_F24
970818	cg03597580	1.91593886024729e-05	CCL11_F24
970819	cg17000298	9.49120519760314e-05	CCL11_F24
970820	cg14893902	0.000274439705324163	CCL11_F24
970821	cg05732336	1.00353970565736e-05	CCL11_F24
970822	cg01730032	0.000161913384114159	CCL11_F24
970823	cg26233172	8.1292435911708e-05	CCL11_F24
970824	cg03003668	0.000111665892846563	CCL11_F24
970825	cg15987788	1.57637265881158e-05	CCL11_F24
970826	cg00701951	3.73202205559628e-05	CCL11_F24
970827	cg01127428	0.000244288960114304	CCL11_F24
970828	cg05112555	-0.000110237308619991	CCL11_F24
970829	cg14285250	4.8549602332958e-05	CCL11_F24
970830	cg04752263	5.50462648073271e-05	CCL11_F24
970831	cg20546279	0.000162564362667219	CCL11_F24
970832	cg02616139	5.75116967594735e-05	CCL11_F24
970833	cg01437221	9.51304735243189e-05	CCL11_F24
970834	cg07421287	4.68176191564416e-07	CCL11_F24
970835	cg07028733	0.000290642604634709	CCL11_F24
970836	cg10626236	8.70049954748735e-05	CCL11_F24
970837	cg13203982	-0.000198596269591076	CCL11_F24
970838	cg01521131	2.11322326632618e-05	CCL11_F24
970839	cg19925675	-0.000365325343327319	CCL11_F24
970840	cg17155687	4.77950355567942e-05	CCL11_F24
970841	cg10808022	-1.97411234450335e-05	CCL11_F24
970842	cg25918833	-0.000108963011902649	CCL11_F24
970843	cg13959440	0.000496193354203422	CCL11_F24
970844	cg17940234	-5.54015890750908e-05	CCL11_F24
970845	cg06557419	-5.3919677255257e-05	CCL11_F24
970846	cg22794998	2.5206967651472e-05	CCL11_F24
970847	cg14566573	-0.000161738289963422	CCL11_F24
970848	cg12523272	-0.000642255592533311	CCL11_F24
970849	cg27567000	2.8283146724054e-07	CCL11_F24
970850	cg15437741	4.37620219937811e-05	CCL11_F24
970851	cg02712303	-4.93482875320401e-05	CCL11_F24
970852	cg07043022	2.04390958055914e-06	CCL11_F24
970853	cg03511266	6.05918226602634e-05	CCL11_F24
970854	cg19501502	-1.17140989849707e-05	CCL11_F24
970855	cg19990190	0.000179638071646988	CCL11_F24
970856	cg17691612	4.33735305893125e-05	CCL11_F24
970857	cg26418881	-0.000254420270696608	CCL11_F24
970858	cg09341746	0.000100883098665199	CCL11_F24
970859	cg14959707	-9.19098685776506e-05	CCL11_F24
970860	cg11872875	-6.88300346728906e-05	CCL11_F24
970861	cg11915525	-2.54161237496881e-05	CCL11_F24
970862	cg04256516	3.46673438586059e-05	CCL11_F24
970863	cg26409826	-0.000415177490768194	CCL11_F24
970864	cg15201115	0.000103313502084569	CCL11_F24
970865	cg20867490	6.13814422266679e-05	CCL11_F24
970866	cg06836633	0.000204006794125609	CCL11_F24
970867	cg11173769	5.52564440712106e-06	CCL11_F24
970868	cg07392590	0.000274880239580128	CCL11_F24
970869	cg18607338	-7.06133583689413e-06	CCL11_F24
970870	cg07429192	9.65290055219119e-05	CCL11_F24
970871	cg02491457	-0.000512562320439833	CCL11_F24
970872	cg07690127	3.1053674733775e-05	CCL11_F24
970873	cg18975948	-2.52404660615868e-06	CCL11_F24
970874	cg27117982	4.34936969340022e-05	CCL11_F24
970875	cg21212630	6.39368661553082e-05	CCL11_F24
970876	cg20701305	-0.000141843334863138	CCL11_F24
970877	cg19365166	-4.09631213153393e-05	CCL11_F24
970878	cg22802842	0.000141674731821955	CCL11_F24
970879	cg24963454	5.21411954576966e-06	CCL11_F24
970880	cg03650870	0.000234665550268366	CCL11_F24
970881	cg27112470	1.49020514146643e-05	CCL11_F24
970882	cg15608892	-5.49624314291432e-06	CCL11_F24
970883	cg22798247	0.000163484827616926	CCL11_F24
970884	cg27004158	-0.000192541633650624	CCL11_F24
970885	cg24252907	-0.000692000365910725	CCL11_F24
970886	cg03973226	-2.27068370001733e-06	CCL11_F24
970887	cg02552489	2.67868353430263e-05	CCL11_F24
970888	cg12738441	5.00380511551266e-05	CCL11_F24
970889	cg25270178	-0.00012035298531689	CCL11_F24
970890	cg24403641	0.000171252498250169	CCL11_F24
970891	cg21379733	2.32934133014244e-05	CCL11_F24
970892	cg06926916	7.60327165517219e-05	CCL11_F24
970893	cg03143441	-4.11006515418841e-05	CCL11_F24
970894	cg03954858	8.19882414961147e-06	CCL11_F24
970895	cg00300908	1.02603108138672e-05	CCL11_F24
970896	cg22407281	4.73671400827476e-06	CCL11_F24
970897	cg16724175	0.000366597400734071	CCL11_F24
970898	cg17166334	0.000230298507564692	CCL11_F24
970899	cg27488741	-0.000163481428424825	CCL11_F24
970900	cg26556196	-1.43807519277825e-05	CCL11_F24
970901	cg17576736	0.000123607090027769	CCL11_F24
970902	cg15810023	-0.000258292033396355	CCL11_F24
970903	cg02602925	-0.000189346559813248	CCL11_F24
970904	cg24057514	-6.76292593563055e-06	CCL11_F24
970905	cg00824943	3.15578321489756e-05	CCL11_F24
970906	cg02753154	4.39694221859822e-05	CCL11_F24
970907	cg04467832	4.98895927710803e-05	CCL11_F24
970908	cg06245658	7.12470553880871e-06	CCL11_F24
970909	cg01630687	-0.000166727619066881	CCL11_F24
970910	cg25604316	-1.89471530599417e-05	CCL11_F24
970911	cg14110816	9.53735054336886e-05	CCL11_F24
970912	cg00740721	-0.000106898057118173	CCL11_F24
970913	cg16700711	-0.000195760335783501	CCL11_F24
970914	cg17982866	-0.000120085838023112	CCL11_F24
970915	cg23701501	-2.1808745938462e-05	CCL11_F24
970916	cg27370573	0.000100096283238097	CCL11_F24
970917	cg15766722	6.7702749143724e-05	CCL11_F24
970918	cg17479956	-5.48097581874745e-05	CCL11_F24
970919	cg22073262	1.25778638594965e-05	CCL11_F24
970920	cg02238751	6.89276485815825e-05	CCL11_F24
970921	cg12853904	0.000282392492986676	CCL11_F24
970922	cg22833190	2.59821935168564e-05	CCL11_F24
970923	cg00092235	-0.000198517842757894	CCL11_F24
970924	cg19443786	-9.68039895305293e-05	CCL11_F24
970925	cg07801181	8.96195979488167e-05	CCL11_F24
970926	cg06639923	8.23914153494027e-05	CCL11_F24
970927	cg14365081	8.87451945549278e-06	CCL11_F24
970928	cg18496131	0.000118992786505007	CCL11_F24
970929	cg20158361	2.00710526471097e-05	CCL11_F24
970930	cg01910713	-0.000197662468165127	CCL11_F24
970931	cg09376281	4.45200695950256e-05	CCL11_F24
970932	cg14183865	-0.000500552704922434	CCL11_F24
970933	cg06928887	-2.18458986269224e-05	CCL11_F24
970934	cg03230143	7.60248164413258e-05	CCL11_F24
970935	cg16009078	-1.94856598098852e-05	CCL11_F24
970936	cg11956442	0.000247269053320599	CCL11_F24
970937	cg16186131	-5.01869116123223e-05	CCL11_F24
970938	cg02207998	3.89625740865527e-05	CCL11_F24
970939	cg02836519	3.28292280389615e-05	CCL11_F24
970940	cg09264632	4.00178263724711e-06	CCL11_F24
970941	cg04412388	1.52750110705437e-05	CCL11_F24
970942	cg13716321	0.000167201258115318	CCL11_F24
970943	cg06952534	-6.86381382090779e-05	CCL11_F24
970944	cg00215722	7.68223885989056e-05	CCL11_F24
970945	cg10681877	0.00049828118885329	CCL11_F24
970946	cg10811871	-5.37423944769462e-05	CCL11_F24
970947	cg25671500	-0.000107571502188022	CCL11_F24
970948	cg12115302	3.68718010840373e-05	CCL11_F24
970949	cg17698366	0.000123352707664308	CCL11_F24
970950	cg05263760	4.12677955620056e-05	CCL11_F24
970951	cg18800785	6.34957098923514e-05	CCL11_F24
970952	cg05456810	5.5761763967843e-05	CCL11_F24
970953	cg09799156	1.7257697676741e-05	CCL11_F24
970954	cg00479501	5.28495805469653e-05	CCL11_F24
970955	cg25402818	0.000112911376156936	CCL11_F24
970956	cg19239270	0.000155708045554325	CCL11_F24
970957	cg06346271	1.45114716436968e-05	CCL11_F24
970958	cg15995265	0.000131566457526319	CCL11_F24
970959	cg24063615	2.72449452025849e-05	CCL11_F24
970960	cg02223135	-6.15305712645654e-05	CCL11_F24
970961	cg14761904	0.000102110696135023	CCL11_F24
970962	cg01199648	0.000165822311179802	CCL11_F24
970963	cg18579530	-6.21395727356587e-05	CCL11_F24
970964	cg27617715	0.000374830974917897	CCL11_F24
970965	cg10333791	-2.95014290070899e-05	CCL11_F24
970966	cg27461178	-3.02264897017243e-05	CCL11_F24
970967	cg08137014	-1.70211105359682e-05	CCL11_F24
970968	cg17822452	8.0975985312987e-06	CCL11_F24
970969	cg08730277	0.000148085161476508	CCL11_F24
970970	cg03199014	-7.87665690251101e-06	CCL11_F24
970971	cg11735008	5.46386974731605e-05	CCL11_F24
970972	cg25407410	-5.95583686451974e-05	CCL11_F24
970973	cg01093851	4.37086140589678e-05	CCL11_F24
970974	cg24268161	3.14139911787655e-05	CCL11_F24
970975	cg16920407	-0.000119665888416199	CCL11_F24
970976	cg16755189	0.000151954092940558	CCL11_F24
970977	cg15836112	-0.000149365080851023	CCL11_F24
970978	cg19674178	9.55343126194573e-05	CCL11_F24
970979	cg15491125	0.000312732408960454	CCL11_F24
970980	cg26834418	0.00040999945006299	CCL11_F24
970981	cg17482839	1.23548333760718e-05	CCL11_F24
970982	cg05626790	-6.46954884057011e-05	CCL11_F24
970983	cg05914423	0.000167425895516861	CCL11_F24
970984	cg00106564	0.000759681550226154	CCL11_F24
970985	cg14015765	-9.56283441542096e-05	CCL11_F24
970986	cg18507343	-7.86356624897963e-05	CCL11_F24
970987	cg07364729	0.000245447740897285	CCL11_F24
970988	cg12646389	3.0465528744954e-06	CCL11_F24
970989	cg09212366	5.2458103170949e-05	CCL11_F24
970990	cg17843891	-7.40752014070758e-05	CCL11_F24
970991	cg23460707	-0.000226490369438533	CCL11_F24
970992	cg20286898	4.33398803053525e-06	CCL11_F24
970993	cg09020767	5.65350752127543e-05	CCL11_F24
970994	cg12780133	9.76966776685463e-06	CCL11_F24
970995	cg22593405	-2.68829975530175e-05	CCL11_F24
970996	cg24729498	-8.34560850524273e-05	CCL11_F24
970997	cg05483571	2.16478240619806e-05	CCL11_F24
970998	cg16548254	8.79141425426913e-05	CCL11_F24
970999	cg10177753	3.37221277767739e-05	CCL11_F24
971000	cg07316730	-1.50299784430623e-06	CCL11_F24
971001	cg08497953	0.000166016580144878	CCL11_F24
971002	cg24711336	-9.32206933953381e-08	CCL11_F24
971003	cg15951413	3.71539620741541e-05	CCL11_F24
971004	cg24216566	-1.28341906288862e-05	CCL11_F24
971005	cg01200389	0.000411763676882307	CCL11_F24
971006	cg09165839	0.000152908384158381	CCL11_F24
971007	cg24960875	-3.13728818758846e-05	CCL11_F24
971008	cg04082549	4.39281335846013e-05	CCL11_F24
971009	cg15166079	0.000144078998715562	CCL11_F24
971010	cg24671090	-0.000126890070244172	CCL11_F24
971011	cg22254413	4.31472957177255e-05	CCL11_F24
971012	cg02671109	0.000205187969064683	CCL11_F24
971013	cg21701806	6.75418541527271e-06	CCL11_F24
971014	cg02094789	-1.34962599002662e-05	CCL11_F24
971015	cg16538740	9.46029168568439e-05	CCL11_F24
971016	cg04370307	-1.30699531139747e-05	CCL11_F24
971017	cg23080199	-3.25238064384283e-05	CCL11_F24
971018	cg06824104	0.00025786132407923	CCL11_F24
971019	cg14906355	0.000100179070102644	CCL11_F24
971020	cg20330566	-0.000311306885329745	CCL11_F24
971021	cg10778283	0.00014183337597503	CCL11_F24
971022	cg08763929	4.04055087271144e-05	CCL11_F24
971023	cg25079408	-0.000210758503682559	CCL11_F24
971024	cg06243965	-3.98602438869729e-05	CCL11_F24
971025	cg07333567	7.51170640747248e-05	CCL11_F24
971026	cg22099991	4.20937472945525e-05	CCL11_F24
971027	cg10503203	-6.09961451309169e-06	CCL11_F24
971028	cg04609640	5.34472655724676e-05	CCL11_F24
971029	cg01898573	-1.56733070020139e-05	CCL11_F24
971030	cg17711596	-2.02682086797967e-06	CCL11_F24
971031	cg14902433	7.519279999808e-05	CCL11_F24
971032	cg06627707	0.000152068437012832	CCL11_F24
971033	cg09957624	7.17092404191055e-05	CCL11_F24
971034	cg23730027	0.000348834465059455	CCL11_F24
971035	cg16548352	2.57684361915622e-05	CCL11_F24
971036	cg18920697	0.000218015589857745	CCL11_F24
971037	cg11880099	5.33475188477568e-05	CCL11_F24
971038	cg01096847	-1.14069893482131e-05	CCL11_F24
971039	cg08713832	6.76700818446312e-06	CCL11_F24
971040	cg03832673	-1.38736511333377e-05	CCL11_F24
971041	cg07364657	5.96326263805295e-05	CCL11_F24
971042	cg02533491	-1.02999066927891e-05	CCL11_F24
971043	cg27079096	0.000352275671832234	CCL11_F24
971044	cg03040441	-7.50564417222419e-05	CCL11_F24
971045	cg26590607	7.01548955028865e-06	CCL11_F24
971046	cg26759351	-0.000163186113975498	CCL11_F24
971047	cg27571374	0.00010318454992326	CCL11_F24
971048	cg22186263	2.37574052309075e-06	CCL11_F24
971049	cg24485614	-1.09571065006564e-05	CCL11_F24
971050	cg25246144	-0.000222571667292274	CCL11_F24
971051	cg07768718	-5.23311974299922e-05	CCL11_F24
971052	cg09830606	-0.000175379652750396	CCL11_F24
971053	cg05006728	9.35192741066253e-05	CCL11_F24
971054	cg11361658	-4.76305354376756e-07	CCL11_F24
971055	cg10458554	-0.000160071583932951	CCL11_F24
971056	cg21092930	8.28499076958809e-05	CCL11_F24
971057	cg11878146	-3.59870312937835e-05	CCL11_F24
971058	cg15557798	0.000429864061163946	CCL11_F24
971059	cg22990875	7.33282068271522e-05	CCL11_F24
971060	cg17212130	0.000367617021509203	CCL11_F24
971061	cg21537187	0.000140367074892942	CCL11_F24
971062	cg16847760	2.45397575744955e-06	CCL11_F24
971063	cg01224863	0.000351491514288902	CCL11_F24
971064	cg10691323	0.000118817666452173	CCL11_F24
971065	cg14797619	-3.28338151385573e-05	CCL11_F24
971066	cg09262995	3.56674557345741e-05	CCL11_F24
971067	cg05945726	7.43683391887408e-05	CCL11_F24
971068	cg02171059	1.13822938790053e-05	CCL11_F24
971069	cg21579666	0.000179574738671402	CCL11_F24
971070	cg19629914	1.9733635313128e-05	CCL11_F24
971071	cg04094838	-0.000314527700658219	CCL11_F24
971072	cg02195719	-0.000108816069924751	CCL11_F24
971073	cg25997486	-9.3225707300135e-05	CCL11_F24
971074	cg08264163	-6.52803689022827e-06	CCL11_F24
971075	cg23442650	0.000362227017256437	CCL11_F24
971076	cg06550894	-0.000113605016993455	CCL11_F24
971077	cg08297640	0.000279233643894677	CCL11_F24
971078	cg19008148	4.18520251736465e-05	CCL11_F24
971079	cg02143524	0.000108594846876263	CCL11_F24
971080	cg14758256	-6.81685102405286e-05	CCL11_F24
971081	cg02410174	8.69079080575318e-06	CCL11_F24
971082	cg11885992	-9.35054120012772e-05	CCL11_F24
971083	cg22276800	0.00150253657172113	CCL11_F24
971084	cg07703765	7.10100303477292e-05	CCL11_F24
971085	cg12835135	-0.000163552796910641	CCL11_F24
971086	cg04810997	-2.28397944902606e-05	CCL11_F24
971087	cg27449976	0.000135763051362392	CCL11_F24
971088	cg09941143	-0.000133337484903511	CCL11_F24
971089	cg18592459	0.000193761203000967	CCL11_F24
971090	cg11678960	6.66865500059049e-05	CCL11_F24
971091	cg02057598	0.000100616055110233	CCL11_F24
971092	cg09213533	7.58409000167153e-05	CCL11_F24
971093	cg05793444	6.97713685304826e-05	CCL11_F24
971094	cg00268443	-0.000675718920867433	CCL11_F24
971095	cg09606807	0.000388605238852907	CCL11_F24
971096	cg00865429	-7.5028989059246e-06	CCL11_F24
971097	cg10127660	4.22080481476466e-05	CCL11_F24
971098	cg12630038	8.49849632202267e-05	CCL11_F24
971099	cg18440774	-0.000133764622155843	CCL11_F24
971100	cg13096598	1.67642665193713e-05	CCL11_F24
971101	cg05614161	3.5058352348098e-06	CCL11_F24
971102	cg14580608	5.81602316278051e-07	CCL11_F24
971103	cg12801082	1.04603079395552e-05	CCL11_F24
971104	cg22917652	-3.84554452498343e-05	CCL11_F24
971105	cg15246989	6.62221495675459e-06	CCL11_F24
971106	cg00669899	0.000135326643592843	CCL11_F24
971107	cg00925492	9.01907412288509e-05	CCL11_F24
971108	cg02251626	-4.54429662689758e-05	CCL11_F24
971109	cg16717578	-0.000969109288281824	CCL11_F24
971110	cg20043717	1.06811322339061e-05	CCL11_F24
971111	cg14232552	6.91540360759201e-05	CCL11_F24
971112	cg24088508	-0.000653461968215804	CCL11_F24
971113	cg03542887	0.000129238133389307	CCL11_F24
971114	cg14114962	5.96698736616372e-06	CCL11_F24
971115	cg22502448	0.000134167554191215	CCL11_F24
971116	cg14562619	6.7280657033463e-05	CCL11_F24
971117	cg09148852	0.000107101181149245	CCL11_F24
971118	cg12892410	6.47939604850036e-05	CCL11_F24
971119	cg16002867	-0.000137659074162507	CCL11_F24
971120	cg21185661	0.000192888316947671	CCL11_F24
971121	cg10026024	0.000494767118284379	CCL11_F24
971122	cg01600676	0.000181827332419068	CCL11_F24
971123	cg02147592	0.000279920185378955	CCL11_F24
971124	cg06785147	4.28144020684659e-05	CCL11_F24
971125	cg11952263	0.000105069085003605	CCL11_F24
971126	cg20895669	-0.000115007421374707	CCL11_F24
971127	cg23102114	-8.38693019683238e-05	CCL11_F24
971128	cg21909391	-0.000119892477425282	CCL11_F24
971129	cg05934406	3.64715464316164e-05	CCL11_F24
971130	cg00880984	0.000152133548028595	CCL11_F24
971131	cg08368875	0.000246904924238299	CCL11_F24
971132	cg13092397	-2.28511932037361e-06	CCL11_F24
971133	cg15140246	1.86910752319155e-06	CCL11_F24
971134	cg01106258	4.8146253437139e-05	CCL11_F24
971135	cg07598580	4.20126559335323e-05	CCL11_F24
971136	cg26969497	-3.99699393072978e-05	CCL11_F24
971137	cg23495031	-0.000107585536878946	CCL11_F24
971138	cg17244502	4.17383878272238e-05	CCL11_F24
971139	cg24362845	-5.8279413458734e-05	CCL11_F24
971140	cg15992730	1.21576577043469e-05	CCL11_F24
971141	cg00463844	8.02186593561301e-05	CCL11_F24
971142	cg10994564	5.58057243827021e-05	CCL11_F24
971143	cg19323958	3.58602745247286e-05	CCL11_F24
971144	cg04257752	-0.000149080869593604	CCL11_F24
971145	cg19873483	1.94087492276706e-05	CCL11_F24
971146	cg23915782	-0.00012525225458567	CCL11_F24
971147	cg09344281	-3.10097568445795e-05	CCL11_F24
971148	cg15365500	0.0011240461120836	CCL11_F24
971149	cg17149350	0.000136059042998693	CCL11_F24
971150	cg09409369	-1.39088984546391e-05	CCL11_F24
971151	cg22373519	-0.000107346529397115	CCL11_F24
971152	cg21263455	-3.18083656648066e-05	CCL11_F24
971153	cg17946161	0.00013760041374046	CCL11_F24
971154	cg04304469	-6.3307526335018e-05	CCL11_F24
971155	cg01889129	8.46044960311711e-05	CCL11_F24
971156	cg05375811	9.92287788621186e-05	CCL11_F24
971157	cg27467195	4.81518542574541e-05	CCL11_F24
971158	cg03430605	3.39406183509948e-05	CCL11_F24
971159	cg15128312	7.82722383437241e-05	CCL11_F24
971160	cg22181382	0.00030808686292452	CCL11_F24
971161	cg13023205	0.000654284620579171	CCL11_F24
971162	cg08818893	1.93572523591519e-05	CCL11_F24
971163	cg17580673	-4.41681504667389e-05	CCL11_F24
971164	cg12828483	0.000146742573171664	CCL11_F24
971165	cg07548372	7.07452481918328e-05	CCL11_F24
971166	cg03728395	0.000138985325495034	CCL11_F24
971167	cg20283468	7.38546029795629e-05	CCL11_F24
971168	cg01808641	0.000186328173893068	CCL11_F24
971169	cg13227459	-7.56436009806166e-06	CCL11_F24
971170	cg02605880	5.28117430006008e-05	CCL11_F24
971171	cg03684807	0.000309381305308763	CCL11_F24
971172	cg18167088	-3.71607171270536e-05	CCL11_F24
971173	cg18315060	-0.000328496941466889	CCL11_F24
971174	cg17158894	0.000206155851566696	CCL11_F24
971175	cg12603632	-0.000231343128454518	CCL11_F24
971176	cg26374826	-8.70657901500039e-05	CCL11_F24
971177	cg21797001	-9.97842281091397e-05	CCL11_F24
971178	cg12934599	-8.24747292961816e-05	CCL11_F24
971179	cg10590622	-0.000423196440564993	CCL11_F24
971180	cg20337196	0.000111556604849544	CCL11_F24
971181	cg14659930	2.15785143411333e-05	CCL11_F24
971182	cg08718660	-0.000149311396420262	CCL11_F24
971183	cg22346868	-0.000264915118734595	CCL11_F24
971184	cg21383383	4.41483070614975e-05	CCL11_F24
971185	cg16745012	4.33766572937739e-05	CCL11_F24
971186	cg04395153	0.000760691151190448	CCL11_F24
971187	cg08890477	1.09745652442286e-05	CCL11_F24
971188	cg17275242	0.000378251120196319	CCL11_F24
971189	cg17608428	0.000112269573165414	CCL11_F24
971190	cg09301498	-0.000294276022814641	CCL11_F24
971191	cg14050456	-2.43013747077987e-05	CCL11_F24
971192	cg06655349	8.92577687519487e-05	CCL11_F24
971193	cg08679831	1.40216462216874e-05	CCL11_F24
971194	cg04934500	0.000115910143006947	CCL11_F24
971195	cg09334541	2.87893477151617e-05	CCL11_F24
971196	cg07461572	0.000301282275614199	CCL11_F24
971197	cg04481635	0.000968108877722641	CCL11_F24
971198	cg00127788	2.00986654919207e-05	CCL11_F24
971199	cg20433262	5.136525320569e-05	CCL11_F24
971200	cg16296417	0.000143841149384913	CCL11_F24
971201	cg27088384	-0.000140090415690525	CCL11_F24
971202	cg05948955	0.000158949576571028	CCL11_F24
971203	cg19106467	2.82476636079618e-05	CCL11_F24
971204	cg14221404	3.38738097009585e-05	CCL11_F24
971205	cg10626515	1.18659316102097e-05	CCL11_F24
971206	cg23942887	5.30058242923669e-05	CCL11_F24
971207	cg16580985	-0.000138258544486698	CCL11_F24
971208	cg09758805	-3.28897809489284e-05	CCL11_F24
971209	cg07914282	-1.13998820722561e-05	CCL11_F24
971210	cg02534659	4.42399724998671e-06	CCL11_F24
971211	cg23124182	0.000114774171306373	CCL11_F24
971212	cg04394119	4.25208244443303e-05	CCL11_F24
971213	cg10877183	-3.47863785954979e-05	CCL11_F24
971214	cg13138728	-7.97497654434732e-05	CCL11_F24
971215	cg02068015	0.000197018433774638	CCL11_F24
971216	cg03331224	7.44348440510208e-05	CCL11_F24
971217	cg25478299	-0.000351596452371772	CCL11_F24
971218	cg23470602	8.39491595938481e-05	CCL11_F24
971219	cg11702172	-0.000500100220490205	CCL11_F24
971220	cg18938977	2.98063240682743e-05	CCL11_F24
971221	cg26711820	4.90963705662193e-05	CCL11_F24
971222	cg20444990	0.00030016275687334	CCL11_F24
971223	cg19462421	-0.000188481178561897	CCL11_F24
971224	cg24859446	0.000162140257536187	CCL11_F24
971225	cg13145293	-5.27711531029773e-06	CCL11_F24
971226	cg27126251	0.000111227313000357	CCL11_F24
971227	cg23779886	0.000231552323380348	CCL11_F24
971228	cg00553833	0.000153831784718436	CCL11_F24
971229	cg12508777	6.09761303486177e-05	CCL11_F24
971230	cg04707023	0.000232020718471526	CCL11_F24
971231	cg21953058	9.44885190567797e-05	CCL11_F24
971232	cg23221052	0.000125343487370999	CCL11_F24
971233	cg10784236	-6.60376510576183e-05	CCL11_F24
971234	cg03922639	-7.62788421001401e-05	CCL11_F24
971235	cg24113641	3.95176713325043e-05	CCL11_F24
971236	cg02895278	0.000116892872620647	CCL11_F24
971237	cg10976269	8.53356246839657e-05	CCL11_F24
971238	cg22144486	3.74138425596184e-05	CCL11_F24
971239	cg03689380	3.23636142313806e-06	CCL11_F24
971240	cg24431879	-2.21643573814881e-05	CCL11_F24
971241	cg22564826	-8.69934156334036e-05	CCL11_F24
971242	cg12587985	0.000108436026991715	CCL11_F24
971243	cg14633421	-0.000136664348738656	CCL11_F24
971244	cg08214518	-0.000114301507495879	CCL11_F24
971245	cg04223179	4.7965185425422e-06	CCL11_F24
971246	cg24392646	0.000255363793855637	CCL11_F24
971247	cg26074499	2.40829328582992e-05	CCL11_F24
971248	cg16505623	1.3515117549318e-05	CCL11_F24
971249	cg05599531	-3.418226970821e-07	CCL11_F24
971250	cg04804803	1.49813739719518e-05	CCL11_F24
971251	cg11528086	0.000488662849620287	CCL11_F24
971252	cg01473109	2.44814939502799e-05	CCL11_F24
971253	cg00395894	3.30484109929532e-05	CCL11_F24
971254	cg20967514	-4.94997738686557e-05	CCL11_F24
971255	cg20505444	-8.11210110866274e-05	CCL11_F24
971256	cg12157702	3.97284774859958e-05	CCL11_F24
971257	cg12284971	0.000164326030884608	CCL11_F24
971258	cg22252112	5.61341999030058e-05	CCL11_F24
971259	cg05007442	-3.37628785984751e-05	CCL11_F24
971260	cg19850370	-8.93281031775015e-06	CCL11_F24
971261	cg19357275	9.99913059167847e-05	CCL11_F24
971262	cg09031957	-1.20015963394573e-05	CCL11_F24
971263	cg07623116	-4.07849904025448e-05	CCL11_F24
971264	cg17256859	0.000144714182530185	CCL11_F24
971265	cg12179105	-5.37017793104893e-06	CCL11_F24
971266	cg02225649	6.16830662680742e-05	CCL11_F24
971267	cg05065888	5.00816932560439e-05	CCL11_F24
971268	cg19699911	-3.79517829956192e-05	CCL11_F24
971269	cg11389648	2.81160297488098e-05	CCL11_F24
971270	cg18760933	-5.99427620044483e-05	CCL11_F24
971271	cg03779328	3.17256769637781e-05	CCL11_F24
971272	cg23058405	1.54575607640721e-05	CCL11_F24
971273	cg09846510	6.32887075742723e-05	CCL11_F24
971274	cg07349477	4.29867559425117e-05	CCL11_F24
971275	cg11918049	4.56945023171711e-05	CCL11_F24
971276	cg00663029	5.73055113188539e-05	CCL11_F24
971277	cg08809333	-0.000104924344387359	CCL11_F24
971278	cg23461926	3.68680279806351e-05	CCL11_F24
971279	cg25481833	-4.32505651464201e-06	CCL11_F24
971280	cg08232909	-2.21404284672182e-05	CCL11_F24
971281	cg10864210	6.68648102915173e-05	CCL11_F24
971282	cg04976215	-0.000160303504710767	CCL11_F24
971283	cg01636614	-0.000721499318831248	CCL11_F24
971284	cg07906484	1.83180647621744e-05	CCL11_F24
971285	cg26128441	-3.78326894970611e-05	CCL11_F24
971286	cg04672785	-0.000106781375277268	CCL11_F24
971287	cg09915232	5.20250061183202e-05	CCL11_F24
971288	cg01520956	-8.2182910219747e-06	CCL11_F24
971289	cg24161779	-9.8713351087332e-05	CCL11_F24
971290	cg15166029	-0.000163097186699588	CCL11_F24
971291	cg00511726	6.16223930934103e-05	CCL11_F24
971292	cg18034678	-1.44599339039577e-05	CCL11_F24
971293	cg13348475	-0.000159068963595157	CCL11_F24
971294	cg22270609	0.000222120321434179	CCL11_F24
971295	cg27401276	9.37292731739426e-05	CCL11_F24
971296	cg07330145	2.60672834189076e-05	CCL11_F24
971297	cg21471396	-0.00020191756514294	CCL11_F24
971298	cg16285957	3.10238664401101e-05	CCL11_F24
971299	cg10568312	1.76647978477824e-05	CCL11_F24
971300	cg12572117	1.76498703087508e-05	CCL11_F24
971301	cg10362211	0.000137715670119015	CCL11_F24
971302	cg10667953	-5.90845987807383e-05	CCL11_F24
971303	cg03915707	-5.14200574995145e-05	CCL11_F24
971304	cg02950102	0.000124499667032107	CCL11_F24
971305	cg14444287	-0.000141005330963158	CCL11_F24
971306	cg21530267	7.59648707893884e-05	CCL11_F24
971307	cg20965168	6.06383436882327e-05	CCL11_F24
971308	cg22790835	1.2660542683831e-05	CCL11_F24
971309	cg20992354	-4.70351048386697e-06	CCL11_F24
971310	cg21264724	0.000197141033886776	CCL11_F24
971311	cg19867917	-8.70098270681438e-05	CCL11_F24
971312	cg07960381	-0.000122784686344744	CCL11_F24
971313	cg01631024	0.00016297258407977	CCL11_F24
971314	cg22572476	0.000321378100129527	CCL11_F24
971315	cg19659115	5.25434154054956e-05	CCL11_F24
971316	cg08238437	0.000147073115477469	CCL11_F24
971317	cg07461953	7.03457537754839e-05	CCL11_F24
971318	cg09161670	0.000172364322005717	CCL11_F24
971319	cg16126393	6.22770228815381e-05	CCL11_F24
971320	cg11407226	0.000332510460749711	CCL11_F24
971321	cg22025142	6.04934439294271e-05	CCL11_F24
971322	cg17018353	2.00291199635789e-06	CCL11_F24
971323	cg22369521	3.05989673510731e-05	CCL11_F24
971324	cg10779718	0.000191135765161142	CCL11_F24
971325	cg05835599	-6.84553855175972e-05	CCL11_F24
971326	cg12747024	-7.02805763805364e-05	CCL11_F24
971327	cg03502001	0.000391443563889319	CCL11_F24
971328	cg09520904	-1.56884110060027e-05	CCL11_F24
971329	cg21712805	-6.36959012045941e-05	CCL11_F24
971330	cg02794786	0.000230541295039555	CCL11_F24
971331	cg12078913	-3.47260708567467e-05	CCL11_F24
971332	cg08379987	-0.000990815817441184	CCL11_F24
971333	cg15844450	0.00131044402736541	CCL11_F24
971334	cg17531962	0.000135553526553299	CCL11_F24
971335	cg12082609	0.000192715322870883	CCL11_F24
971336	cg23256579	-3.80120467500446e-06	CCL11_F24
971337	cg23676678	3.45507055473578e-05	CCL11_F24
971338	cg05043720	0.000125735991856332	CCL11_F24
971339	cg14318940	1.04005557269441e-05	CCL11_F24
971340	cg01364442	2.06152147564962e-05	CCL11_F24
971341	cg15800513	5.01394115015269e-05	CCL11_F24
971342	cg13911707	3.1161142938795e-05	CCL11_F24
971343	cg18050065	1.2095555375693e-05	CCL11_F24
971344	cg01999399	-7.83879498223303e-05	CCL11_F24
971345	cg20171297	0.000361466916634968	CCL11_F24
971346	cg04903243	7.40901076151674e-06	CCL11_F24
971347	cg20286956	1.63407948973115e-05	CCL11_F24
971348	cg04799958	5.56802638701314e-05	CCL11_F24
971349	cg23500850	-0.000139115057616406	CCL11_F24
971350	cg00924943	-0.000524134768382236	CCL11_F24
971351	cg04523927	-1.52598393906433e-05	CCL11_F24
971352	cg00082140	0.000142827230183134	CCL11_F24
971353	cg10507965	0.00012776548519585	CCL11_F24
971354	cg02613108	0.000254774458532303	CCL11_F24
971355	cg22955899	0.000551241913902146	CCL11_F24
971356	cg12634113	9.57373122601028e-05	CCL11_F24
971357	cg01338112	2.46095906673181e-05	CCL11_F24
971358	cg19368242	4.94804730905858e-05	CCL11_F24
971359	cg17215151	0.000230050825615233	CCL11_F24
971360	cg11168603	2.0980851252631e-08	CCL11_F24
971361	cg21978135	-0.000593831521273394	CCL11_F24
971362	cg08727879	1.96740275465275e-05	CCL11_F24
971363	cg24301553	7.76348352427834e-05	CCL11_F24
971364	cg16974893	-0.000237475637404468	CCL11_F24
971365	cg08060884	0.000293848505216092	CCL11_F24
971366	cg19011149	-5.33739346336003e-05	CCL11_F24
971367	cg19295917	1.79937724283869e-06	CCL11_F24
971368	cg11423667	-0.000117785414696308	CCL11_F24
971369	cg03585572	-5.72526560834995e-05	CCL11_F24
971370	cg04202955	0.000123366563541519	CCL11_F24
971371	cg17781983	-2.28470523589505e-05	CCL11_F24
971372	cg11000708	-6.66809337286917e-05	CCL11_F24
971373	cg09936177	5.35128739070748e-05	CCL11_F24
971374	cg23371584	-8.64662412702522e-05	CCL11_F24
971375	cg21787089	-2.74174789671379e-05	CCL11_F24
971376	cg00233008	4.51322759761944e-05	CCL11_F24
971377	cg25995854	-0.000211253100011547	CCL11_F24
971378	cg04411086	-0.000128832523492747	CCL11_F24
971379	cg26119806	8.42071252566021e-05	CCL11_F24
971380	cg26822599	7.14185040966133e-05	CCL11_F24
971381	cg03873518	0.000112385562370915	CCL11_F24
971382	cg23041929	0.00010382925249991	CCL11_F24
971383	cg12406275	5.40492418239177e-05	CCL11_F24
971384	cg01003587	1.53420442370563e-05	CCL11_F24
971385	cg18444006	4.22664519327878e-05	CCL11_F24
971386	cg01303183	-2.25952436502299e-05	CCL11_F24
971387	cg06455385	-0.000175507083159717	CCL11_F24
971388	cg09068724	0.000197241228207149	CCL11_F24
971389	cg11153172	0.000212554549969493	CCL11_F24
971390	cg13257412	0.000359964807820609	CCL11_F24
971391	cg08902483	-1.08696008500489e-05	CCL11_F24
971392	cg04119000	2.94800258338882e-06	CCL11_F24
971393	cg11993160	-0.000234329648190102	CCL11_F24
971394	cg06503546	-7.64897830149126e-05	CCL11_F24
971395	cg14248334	0.000133749697157482	CCL11_F24
971396	cg22187952	1.15801841762918e-05	CCL11_F24
971397	cg06153448	0.000219104469778602	CCL11_F24
971398	cg08031967	-7.81422769273023e-05	CCL11_F24
971399	cg25298754	-0.000222155632044933	CCL11_F24
971400	cg10706341	-9.31623862661947e-05	CCL11_F24
971401	cg18658046	-5.3374768249822e-07	CCL11_F24
971402	cg10193420	0.000183747496316099	CCL11_F24
971403	cg23491841	-0.000106560067956555	CCL11_F24
971404	cg17241943	-0.000123327651179475	CCL11_F24
971405	cg01748347	0.000119402312803781	CCL11_F24
971406	cg09101062	0.000219967435669163	CCL11_F24
971407	cg05528042	-1.15558772587503e-05	CCL11_F24
971408	cg10954560	0.000136349143768898	CCL11_F24
971409	cg14741795	-5.9928584977541e-06	CCL11_F24
971410	cg02269497	5.65903846872327e-05	CCL11_F24
971411	cg00494544	-1.1911720811823e-05	CCL11_F24
971412	cg03064723	9.07999753477782e-05	CCL11_F24
971413	cg03905224	0.000274021919782432	CCL11_F24
971414	cg25993905	6.95279454237932e-05	CCL11_F24
971415	cg26341552	-1.9108871767617e-05	CCL11_F24
971416	cg12383807	-0.000132661681577465	CCL11_F24
971417	cg24361810	-1.38309023361638e-05	CCL11_F24
971418	cg00404280	0.00024737556374076	CCL11_F24
971419	cg12187160	2.06914426227884e-05	CCL11_F24
971420	cg25588965	1.34820892289407e-05	CCL11_F24
971421	cg23508184	0.00018707390264439	CCL11_F24
971422	cg02019873	-0.000193099769991142	CCL11_F24
971423	cg12871593	-6.25639783851883e-05	CCL11_F24
971424	cg07709430	1.12667907101875e-05	CCL11_F24
971425	cg23358629	-9.93029675435982e-06	CCL11_F24
971426	cg05266836	-3.37668960969567e-05	CCL11_F24
971427	cg04989395	3.0151013131457e-05	CCL11_F24
971428	cg23783065	4.31638163316083e-05	CCL11_F24
971429	cg15406978	-7.94001015131043e-05	CCL11_F24
971430	cg03821157	2.20921339290938e-05	CCL11_F24
971431	cg09731079	4.77045087416456e-05	CCL11_F24
971432	cg24528878	-7.54140014821197e-05	CCL11_F24
971433	cg04229487	8.48220953555471e-06	CCL11_F24
971434	cg25070192	0.000164302389804784	CCL11_F24
971435	cg05990366	0.000493966174754704	CCL11_F24
971436	cg27307932	0.000135784820318971	CCL11_F24
971437	cg13293535	-0.0001769667019098	CCL11_F24
971438	cg03284132	0.000170778851405595	CCL11_F24
971439	cg06664104	3.77382192197229e-05	CCL11_F24
971440	cg14980883	6.26540596245246e-05	CCL11_F24
971441	cg04640201	-7.39507908974501e-06	CCL11_F24
971442	cg09300382	-3.27821800847435e-05	CCL11_F24
971443	cg13324389	1.29311645845746e-05	CCL11_F24
971444	cg18685240	0.000208710416603643	CCL11_F24
971445	cg27634744	-5.83897428766158e-05	CCL11_F24
971446	cg09181720	1.09602715788107e-05	CCL11_F24
971447	cg01949832	-0.000205280335151795	CCL11_F24
971448	cg00458337	-0.000103303585375094	CCL11_F24
971449	cg20602954	0.000207141146489015	CCL11_F24
971450	cg18741815	1.22449558422296e-06	CCL11_F24
971451	cg16924061	9.50732632505878e-05	CCL11_F24
971452	cg04213522	-5.53067245675568e-05	CCL11_F24
971453	cg17314580	-7.35181012648839e-05	CCL11_F24
971454	cg23009921	-0.000144000489163031	CCL11_F24
971455	cg20157097	-2.89594355222205e-05	CCL11_F24
971456	cg16316923	1.38481400755962e-05	CCL11_F24
971457	cg27230769	0.000208794606937383	CCL11_F24
971458	cg07210229	0.0010296913514131	CCL11_F24
971459	cg24624629	-0.000344862306097197	CCL11_F24
971460	cg24042502	9.08051491766695e-05	CCL11_F24
971461	cg08284985	1.91453976524753e-05	CCL11_F24
971462	cg05905531	-7.13452166307362e-05	CCL11_F24
971463	cg14974411	-0.000124822376934551	CCL11_F24
971464	cg07141002	6.95733134065778e-05	CCL11_F24
971465	cg18178197	-2.1736750636322e-05	CCL11_F24
971466	cg14849387	-0.000336612404535057	CCL11_F24
971467	cg25732252	-2.13189649961299e-05	CCL11_F24
971468	cg10636490	6.39509841659938e-07	CCL11_F24
971469	cg24174342	0.000156644365228237	CCL11_F24
971470	cg05579559	0.000549173222073426	CCL11_F24
971471	cg11738634	-5.19709910819973e-05	CCL11_F24
971472	cg07049086	-3.84171138341933e-06	CCL11_F24
971473	cg15481741	-3.24124465465475e-05	CCL11_F24
971474	cg02113385	1.93488385760812e-05	CCL11_F24
971475	cg26719062	-0.00010569001652912	CCL11_F24
971476	cg07600762	0.000159568515674419	CCL11_F24
971477	cg14571344	-2.39076770684169e-05	CCL11_F24
971478	cg10152627	9.12577193646956e-05	CCL11_F24
971479	cg05944845	1.20009644461413e-05	CCL11_F24
971480	cg09780809	6.42584699648988e-05	CCL11_F24
971481	cg17050525	2.9460666501064e-05	CCL11_F24
971482	cg26577667	-0.00023189014841099	CCL11_F24
971483	cg09820568	2.94502550925553e-05	CCL11_F24
971484	cg13481904	1.31700761221026e-05	CCL11_F24
971485	cg00632957	-0.000124818206633439	CCL11_F24
971486	cg23740758	9.77827926032819e-05	CCL11_F24
971487	cg21048763	-7.44423738395056e-05	CCL11_F24
971488	cg19185689	-6.20791619797966e-05	CCL11_F24
971489	cg06829154	-0.000128817182893245	CCL11_F24
971490	cg19052008	-0.000228046331065787	CCL11_F24
971491	cg03574832	0.000162304077459953	CCL11_F24
971492	cg25924884	1.28438189435239e-05	CCL11_F24
971493	cg20634054	-0.000292139489261836	CCL11_F24
971494	cg05092304	-0.000340237296622774	CCL11_F24
971495	cg10169108	-5.93422308689106e-05	CCL11_F24
971496	cg04706063	4.26378894223521e-05	CCL11_F24
971497	cg04684983	-4.38358478557782e-05	CCL11_F24
971498	cg27049594	0.000525789364839988	CCL11_F24
971499	cg08067262	9.58280241161436e-05	CCL11_F24
971500	cg07600669	-8.01172202545634e-05	CCL11_F24
971501	cg07426960	7.14861046536128e-05	CCL11_F24
971502	cg18863505	8.79682130940856e-06	CCL11_F24
971503	cg09032877	7.45412092002489e-05	CCL11_F24
971504	cg01069043	-3.45785347101525e-06	CCL11_F24
971505	cg11825524	1.69731613906467e-05	CCL11_F24
971506	cg00545801	0.000243977208179384	CCL11_F24
971507	cg26551026	0.000148841526964744	CCL11_F24
971508	cg14559801	0.000135601364041971	CCL11_F24
971509	cg20407747	0.000154825199480244	CCL11_F24
971510	cg10493712	8.02192185829351e-05	CCL11_F24
971511	cg17386776	-0.00039976783738614	CCL11_F24
971512	cg25399060	0.000156457449606711	CCL11_F24
971513	cg20361924	8.95126774442905e-05	CCL11_F24
971514	cg16144665	-8.04843346701966e-06	CCL11_F24
971515	cg06643882	-0.000198169902198061	CCL11_F24
971516	cg23628985	-0.00012061565932106	CCL11_F24
971517	cg14942863	0.000274098373837294	CCL11_F24
971518	cg19924611	6.47996892792227e-05	CCL11_F24
971519	cg01972924	3.34108461786732e-05	CCL11_F24
971520	cg05016508	-6.52931209159616e-05	CCL11_F24
971521	cg10492453	0.00012136350715774	CCL11_F24
971522	cg00845020	7.66919892882656e-05	CCL11_F24
971523	cg14970186	3.08205022789244e-05	CCL11_F24
971524	cg23915701	-0.00013599375528909	CCL11_F24
971525	cg20187719	0.000176328077258609	CCL11_F24
971526	cg14627810	-0.000766560093931406	CCL11_F24
971527	cg06220604	-9.4498737279271e-05	CCL11_F24
971528	cg12159540	-1.72467769070547e-05	CCL11_F24
971529	cg13605325	0.000311551871000771	CCL11_F24
971530	cg03061223	4.98944597955443e-05	CCL11_F24
971531	cg14170299	2.2433776676404e-05	CCL11_F24
971532	cg20702483	3.79514606177352e-05	CCL11_F24
971533	cg08893351	-0.000139782898486522	CCL11_F24
971534	cg24059708	0.00039801397117603	CCL11_F24
971535	cg15222662	-5.68888065029871e-05	CCL11_F24
971536	cg07822177	0.000239104529727749	CCL11_F24
971537	cg23681866	-0.000144195961498696	CCL11_F24
971538	cg12215675	0.000283324554817037	CCL11_F24
971539	cg14970511	2.88557720825461e-05	CCL11_F24
971540	cg22282131	6.96300740176861e-05	CCL11_F24
971541	cg00319026	-0.000160082829816725	CCL11_F24
971542	cg16384088	7.42915692689899e-06	CCL11_F24
971543	cg08525713	-8.34617802312999e-05	CCL11_F24
971544	cg22158547	-1.06098179385651e-05	CCL11_F24
971545	ch.2.3260358R	-3.60227865494165e-05	CCL11_F24
971546	cg02839811	5.62449883806812e-05	CCL11_F24
971547	cg11325968	1.75821626671952e-05	CCL11_F24
971548	cg27614241	0.000141730051540976	CCL11_F24
971549	cg12665366	3.34446489506238e-05	CCL11_F24
971550	cg16707987	-1.49491688880152e-05	CCL11_F24
971551	cg17693283	2.88237211329008e-05	CCL11_F24
971552	cg14910524	6.67494330251436e-05	CCL11_F24
971553	cg05920998	0.000393429187553767	CCL11_F24
971554	cg23940568	0.000187072880374006	CCL11_F24
971555	cg08161666	7.82286693316776e-06	CCL11_F24
971556	cg01954649	-9.32874403025908e-07	CCL11_F24
971557	cg18117048	0.000177000754453602	CCL11_F24
971558	cg14913851	4.63420276147501e-05	CCL11_F24
971559	cg19027056	-9.15386394669826e-05	CCL11_F24
971560	cg26517283	5.80688252606204e-05	CCL11_F24
971561	cg03183234	-7.58945131681354e-06	CCL11_F24
971562	cg01763875	0.00021454653162741	CCL11_F24
971563	cg03310427	0.000196545628491527	CCL11_F24
971564	cg07644335	-1.41342654552984e-06	CCL11_F24
971565	cg07099752	-0.00015729588801856	CCL11_F24
971566	cg00277804	9.44053222965912e-05	CCL11_F24
971567	cg05668916	0.000240660528514747	CCL11_F24
971568	cg03734026	0.0001921277575274	CCL11_F24
971569	cg15403616	-0.000108402526128773	CCL11_F24
971570	cg26640984	3.98575158195387e-05	CCL11_F24
971571	cg07431921	7.07257214556552e-06	CCL11_F24
971572	cg05358095	0.000324933558396725	CCL11_F24
971573	cg06604030	1.30836016726948e-05	CCL11_F24
971574	cg20488756	-3.40678942274329e-05	CCL11_F24
971575	cg17408707	-0.000160832133621456	CCL11_F24
971576	cg21616047	4.72304340624834e-05	CCL11_F24
971577	cg09085932	1.63719599000182e-06	CCL11_F24
971578	cg05588074	-3.55950106347694e-05	CCL11_F24
971579	cg20697926	-0.000205439036260987	CCL11_F24
971580	cg00076774	-4.12066275277277e-05	CCL11_F24
971581	cg24643057	-0.000327428653563172	CCL11_F24
971582	cg09363850	6.95342893684803e-05	CCL11_F24
971583	cg09330699	-1.01565988952863e-05	CCL11_F24
971584	cg27224751	-0.000808003167531074	CCL11_F24
971585	cg00587941	0.000327271077861399	CCL11_F24
971586	cg18576936	4.68022640439259e-05	CCL11_F24
971587	cg12950024	1.44975608917333e-06	CCL11_F24
971588	cg06995408	-4.19210169597698e-06	CCL11_F24
971589	cg00797306	3.93673082874034e-05	CCL11_F24
971590	cg03525583	-0.000114661544226936	CCL11_F24
971591	cg02983123	-2.61396155875596e-05	CCL11_F24
971592	cg00423195	-0.000106089462099767	CCL11_F24
971593	cg10003386	6.79891010935705e-06	CCL11_F24
971594	cg24956561	7.88279211908369e-05	CCL11_F24
971595	cg03706720	-2.27325796149234e-05	CCL11_F24
971596	cg09439204	-6.91537862272052e-05	CCL11_F24
971597	cg07988052	-0.000114084610135631	CCL11_F24
971598	cg00502041	1.72030824995309e-05	CCL11_F24
971599	cg20456757	1.83902325335703e-05	CCL11_F24
971600	cg01803180	0.000185430139221468	CCL11_F24
971601	cg16645815	0.000355116415067822	CCL11_F24
971602	cg17503259	0.000114640108425954	CCL11_F24
971603	cg25951717	-0.000131972830020574	CCL11_F24
971604	cg06393874	6.44953914039163e-05	CCL11_F24
971605	cg23205389	-7.22569048716589e-05	CCL11_F24
971606	cg06536951	9.36011203675668e-05	CCL11_F24
971607	cg19791489	1.64805131733882e-05	CCL11_F24
971608	cg15218522	0.000124300703993555	CCL11_F24
971609	cg00542351	-9.97403245323439e-05	CCL11_F24
971610	cg23165567	-4.28103788727386e-05	CCL11_F24
971611	cg16224321	-0.000752337065799835	CCL11_F24
971612	cg18193856	6.66824642476799e-05	CCL11_F24
971613	cg11574645	4.87607293575184e-05	CCL11_F24
971614	cg00549433	-8.86036213026287e-05	CCL11_F24
971615	cg11510931	1.31991466198086e-07	CCL11_F24
971616	cg18835596	2.66151139268193e-05	CCL11_F24
971617	cg01300467	3.73764924143075e-05	CCL11_F24
971618	cg12197459	7.20050072633365e-05	CCL11_F24
971619	cg03698374	0.000413890973714058	CCL11_F24
971620	cg22362837	-2.9330871788617e-06	CCL11_F24
971621	cg01815292	-8.8744112142465e-05	CCL11_F24
971622	cg11040363	6.46721976965642e-05	CCL11_F24
971623	cg05023192	-0.000738938829365075	CCL11_F24
971624	cg10039480	0.000312572452575219	CCL11_F24
971625	cg27643714	3.28341119088291e-05	CCL11_F24
971626	cg14088181	8.81576893952692e-05	CCL11_F24
971627	cg04756010	4.78302629347141e-05	CCL11_F24
971628	cg01697477	-0.000249180391904615	CCL11_F24
971629	cg18242139	4.50709158114534e-05	CCL11_F24
971630	cg25614265	-0.000170494652543995	CCL11_F24
971631	cg08116693	2.20685644185859e-05	CCL11_F24
971632	cg09464894	0.000320321586653431	CCL11_F24
971633	cg21035183	0.000372449098924994	CCL11_F24
971634	cg08358427	2.09144960155902e-07	CCL11_F24
971635	cg07734961	0.000128992157369443	CCL11_F24
971636	cg16815358	-2.04407600776565e-05	CCL11_F24
971637	cg26718046	0.000126837647655548	CCL11_F24
971638	cg17607024	-9.96026807727384e-05	CCL11_F24
971639	cg02194900	-0.000138076556951408	CCL11_F24
971640	cg03010653	0.000217094585140217	CCL11_F24
971641	cg23435034	2.95604184104103e-05	CCL11_F24
971642	cg09096541	2.93304035915392e-05	CCL11_F24
971643	cg04528565	7.96461660530229e-05	CCL11_F24
971644	cg12806797	0.000302314457394904	CCL11_F24
971645	cg05381795	-4.25803877984504e-05	CCL11_F24
971646	cg12556644	1.55584980220866e-05	CCL11_F24
971647	cg01178106	0.000111702787264436	CCL11_F24
971648	cg21851210	-0.000211943933777589	CCL11_F24
971649	cg16160077	1.67609991244874e-05	CCL11_F24
971650	cg12302701	2.01506995026535e-05	CCL11_F24
971651	cg18151136	1.83840132827648e-05	CCL11_F24
971652	cg04242210	-0.00019089100266646	CCL11_F24
971653	cg07613994	-1.80753379709463e-05	CCL11_F24
971654	cg22200611	-0.000159877763611547	CCL11_F24
971655	cg13936387	-7.62409805965578e-06	CCL11_F24
971656	cg18745752	-5.91272778028935e-05	CCL11_F24
971657	cg20749955	1.19600922164419e-05	CCL11_F24
971658	cg13603599	0.000182717658146498	CCL11_F24
971659	cg26779971	7.85652504427538e-05	CCL11_F24
971660	cg05478824	8.69519527306676e-06	CCL11_F24
971661	cg01370013	6.37538350078693e-05	CCL11_F24
971662	cg21995652	4.5647825318614e-05	CCL11_F24
971663	cg23560569	0.000157530767706702	CCL11_F24
971664	cg16899419	0.000217240360296552	CCL11_F24
971665	cg19309504	0.000133163540568517	CCL11_F24
971666	cg06789517	0.000755071796289541	CCL11_F24
971667	cg03984697	1.6338595224891e-05	CCL11_F24
971668	cg14432251	5.81004406565816e-05	CCL11_F24
971669	cg14834385	-4.65119756533417e-06	CCL11_F24
971670	cg19261516	-2.67480757352543e-05	CCL11_F24
971671	cg24447866	7.11893567786809e-05	CCL11_F24
971672	cg04268442	5.01605615144299e-05	CCL11_F24
971673	cg23801435	1.08543222165532e-05	CCL11_F24
971674	cg00298065	5.22605178681053e-05	CCL11_F24
971675	cg03998792	5.45726157813499e-05	CCL11_F24
971676	cg07591515	2.65640492304566e-05	CCL11_F24
971677	cg18441733	1.3402068537887e-05	CCL11_F24
971678	cg22227991	1.09325749012014e-06	CCL11_F24
971679	cg11380624	-8.83004336197955e-05	CCL11_F24
971680	cg21906638	-0.000458775003993178	CCL11_F24
971681	cg18938196	-2.86263584179593e-06	CCL11_F24
971682	cg17338225	0.000164746349313335	CCL11_F24
971683	cg26429156	-6.37174419865096e-05	CCL11_F24
971684	cg15459753	2.4356664037691e-06	CCL11_F24
971685	cg01651949	4.38173925030031e-05	CCL11_F24
971686	cg04681020	1.69628250424273e-05	CCL11_F24
971687	cg02614657	0.000106736654718127	CCL11_F24
971688	cg15199699	0.000412223649837456	CCL11_F24
971689	cg20293582	5.77980292451013e-06	CCL11_F24
971690	cg13341864	3.7391178755912e-06	CCL11_F24
971691	cg11524343	-2.09742547053149e-05	CCL11_F24
971692	cg12192828	1.12525858212967e-05	CCL11_F24
971693	cg11185291	0.000189838308463183	CCL11_F24
971694	cg08729243	9.81019260900107e-05	CCL11_F24
971695	cg18924102	0.000160358357808734	CCL11_F24
971696	cg05246035	-0.000100392830662156	CCL11_F24
971697	cg02858808	0.000109052894787701	CCL11_F24
971698	cg00198337	5.4931438823376e-05	CCL11_F24
971699	cg09703048	2.4322277102279e-05	CCL11_F24
971700	cg15443464	4.40820427406641e-05	CCL11_F24
971701	cg21253498	8.94302237213281e-05	CCL11_F24
971702	cg04174927	-1.38833980518608e-05	CCL11_F24
971703	cg19730248	5.48328075488139e-05	CCL11_F24
971704	cg05497360	-3.68589786703977e-05	CCL11_F24
971705	cg06013060	-0.000522558253007359	CCL11_F24
971706	cg14448735	0.000107795173359735	CCL11_F24
971707	cg17525060	6.91794315309107e-05	CCL11_F24
971708	cg04285389	-0.000569676833094751	CCL11_F24
971709	cg27458549	0.000149583368470558	CCL11_F24
971710	cg14735070	-1.32713993756103e-05	CCL11_F24
971711	cg15580309	-0.000345320740771492	CCL11_F24
971712	cg19708900	-4.37259085750387e-05	CCL11_F24
971713	cg23131760	3.19365712528402e-05	CCL11_F24
971714	cg27604145	-2.91311461807804e-05	CCL11_F24
971715	cg20268658	-7.08277671020321e-06	CCL11_F24
971716	cg25235344	0.000278574527508492	CCL11_F24
971717	cg02390407	6.95479846880167e-05	CCL11_F24
971718	cg04898302	0.000159136135354374	CCL11_F24
971719	cg14946334	1.87258174031631e-05	CCL11_F24
971720	cg16425245	3.330098173274e-05	CCL11_F24
971721	cg20011860	-6.86620226429668e-05	CCL11_F24
971722	cg06768657	-0.000419476686667403	CCL11_F24
971723	cg07835650	2.21777459042221e-05	CCL11_F24
971724	cg12057637	0.000141108433510605	CCL11_F24
971725	cg12964990	0.00023116085741378	CCL11_F24
971726	cg10220206	-7.43661609372121e-05	CCL11_F24
971727	cg08564625	5.66549967504341e-05	CCL11_F24
971728	cg05600164	0.000141284153168146	CCL11_F24
971729	cg04995377	0.0001209148793849	CCL11_F24
971730	cg18713413	0.000268981740852942	CCL11_F24
971731	cg25535805	5.23423454724925e-05	CCL11_F24
971732	cg12280406	-3.70362164177657e-05	CCL11_F24
971733	cg16767335	7.46028810306772e-05	CCL11_F24
971734	cg10072237	-3.90731079940911e-05	CCL11_F24
971735	cg23112825	0.000135535361218593	CCL11_F24
971736	cg07861456	9.40385896687736e-05	CCL11_F24
971737	cg06398482	0.000106319118223032	CCL11_F24
971738	cg01919669	-1.66548230233763e-05	CCL11_F24
971739	cg01516881	-5.21456811715175e-05	CCL11_F24
971740	cg10470408	-4.61730949300422e-05	CCL11_F24
971741	cg04167126	0.000213660069666853	CCL11_F24
971742	cg10901867	-0.000533712486382647	CCL11_F24
971743	cg11898803	4.84816424550712e-05	CCL11_F24
971744	cg25718223	0.000111365972632456	CCL11_F24
971745	cg13684283	0.000190700513430938	CCL11_F24
971746	cg26540370	0.000112723075000821	CCL11_F24
971747	cg01269952	-0.000180497316129171	CCL11_F24
971748	cg03113658	0.00020095856448122	CCL11_F24
971749	cg00292669	2.75057748912296e-05	CCL11_F24
971750	cg00686169	7.30646923391272e-05	CCL11_F24
971751	cg21014529	-5.50177643496764e-05	CCL11_F24
971752	cg01726320	-4.52425497876291e-06	CCL11_F24
971753	cg01939428	0.00033474636188206	CCL11_F24
971754	cg26975812	1.42203326565662e-05	CCL11_F24
971755	cg00811946	6.94481407005583e-05	CCL11_F24
971756	cg14717116	1.12533131640084e-05	CCL11_F24
971757	cg08717398	-4.84431858580837e-05	CCL11_F24
971758	cg26363414	-0.000180447673081766	CCL11_F24
971759	cg09047188	1.11841313497481e-05	CCL11_F24
971760	cg06792428	-0.00030388632428537	CCL11_F24
971761	cg07901003	-1.14875009762771e-05	CCL11_F24
971762	cg21020871	-9.09649923957791e-05	CCL11_F24
971763	cg23288103	0.000422682564542862	CCL11_F24
971764	cg14394451	-0.00017828429447603	CCL11_F24
971765	cg00912149	-0.00018204366236886	CCL11_F24
971766	cg25709790	-0.000993303182357806	CCL11_F24
971767	cg06087428	-5.10085238106908e-05	CCL11_F24
971768	cg14652542	-8.19685853316741e-05	CCL11_F24
971769	cg20891306	5.6541894495026e-05	CCL11_F24
971770	cg09626636	0.000199943472834246	CCL11_F24
971771	cg17927096	6.39956627611953e-05	CCL11_F24
971772	cg15902112	5.69868183591695e-05	CCL11_F24
971773	cg03792936	0.000528120607301559	CCL11_F24
971774	cg00306702	-8.90717011801632e-06	CCL11_F24
971775	cg01276564	4.89241900035329e-05	CCL11_F24
971776	cg17927046	-2.07961891128805e-05	CCL11_F24
971777	cg18372739	-0.000126322385904895	CCL11_F24
971778	cg08652551	3.08324022611965e-05	CCL11_F24
971779	cg20073050	-4.76717592291859e-06	CCL11_F24
971780	cg20223401	0.000216195524735242	CCL11_F24
971781	cg26649504	1.73336911782055e-06	CCL11_F24
971782	cg27298057	-9.72945226036246e-05	CCL11_F24
971783	cg06636340	0.000185784193580484	CCL11_F24
971784	cg09946026	5.62825475743347e-07	CCL11_F24
971785	cg22106543	-0.000162636608790692	CCL11_F24
971786	cg14474319	3.12744896599293e-05	CCL11_F24
971787	cg02964087	1.00896301196688e-05	CCL11_F24
971788	cg07745344	4.47726137276148e-05	CCL11_F24
971789	cg16589598	6.13307237302503e-05	CCL11_F24
971790	cg12942878	4.02931779301483e-05	CCL11_F24
971791	cg26782135	3.84761456760303e-06	CCL11_F24
971792	cg26158133	-0.000197278213236825	CCL11_F24
971793	cg24399349	-1.76063165949947e-05	CCL11_F24
971794	cg12072080	-9.26237552721515e-05	CCL11_F24
971795	cg17310173	7.28238760517831e-05	CCL11_F24
971796	cg10941331	0.00033146327114519	CCL11_F24
971797	cg09955645	-0.000477958876123279	CCL11_F24
971798	cg06574201	-1.69992526045406e-05	CCL11_F24
971799	cg11161881	0.000121542640240371	CCL11_F24
971800	cg01357713	-4.56519041110755e-05	CCL11_F24
971801	cg05856173	-0.000121886349059208	CCL11_F24
971802	cg03623277	7.63875343418846e-05	CCL11_F24
971803	cg15394602	0.000141220890335162	CCL11_F24
971804	cg01601097	1.71942452411242e-06	CCL11_F24
971805	cg24585152	0.000102564366256089	CCL11_F24
971806	cg01526475	1.37467452611373e-05	CCL11_F24
971807	cg26618618	1.0068781355887e-05	CCL11_F24
971808	cg19312314	1.08437878105396e-05	CCL11_F24
971809	cg16316394	0.000183041762985622	CCL11_F24
971810	cg12156735	4.77380778299539e-05	CCL11_F24
971811	cg19507489	0.000258204805648413	CCL11_F24
971812	cg01807521	-0.000901895800737687	CCL11_F24
971813	cg11970252	1.9398057633927e-05	CCL11_F24
971814	cg02431062	0.000110650943619701	CCL11_F24
971815	cg01302546	-4.09628595878638e-05	CCL11_F24
971816	cg24232030	2.25915247691298e-05	CCL11_F24
971817	cg00544674	7.20005200040467e-06	CCL11_F24
971818	cg12927730	1.35801697999917e-05	CCL11_F24
971819	cg05771902	3.05630565728111e-05	CCL11_F24
971820	cg03389273	0.00016905450413475	CCL11_F24
971821	cg24811352	0.000107191408348934	CCL11_F24
971822	cg06423252	7.74229134170336e-05	CCL11_F24
971823	cg17711265	7.02838676358403e-05	CCL11_F24
971824	cg02494911	-0.000249864879101539	CCL11_F24
971825	cg02175321	0.000115706333674853	CCL11_F24
971826	cg26242514	3.42863144631656e-05	CCL11_F24
971827	cg09298854	0.000330804424422589	CCL11_F24
971828	cg21628539	-1.25934928216502e-05	CCL11_F24
971829	cg11419541	3.11984657336342e-05	CCL11_F24
971830	cg24312986	4.09871693637679e-06	CCL11_F24
971831	cg17354476	-0.000455258286219934	CCL11_F24
971832	cg19376664	-4.76460117897924e-05	CCL11_F24
971833	cg13217658	-4.16014347968307e-05	CCL11_F24
971834	cg26591679	-5.29789719285359e-05	CCL11_F24
971835	cg05638648	-0.000701306309863543	CCL11_F24
971836	cg08755525	8.55104249276136e-05	CCL11_F24
971837	cg03390370	-9.48994745396957e-08	CCL11_F24
971838	cg14194317	-2.76673384927595e-06	CCL11_F24
971839	cg16069196	9.12676661527052e-07	CCL11_F24
971840	cg26132737	0.000247880830148704	CCL11_F24
971841	cg24130564	1.45963690061918e-05	CCL11_F24
971842	cg08040148	5.30453175660922e-05	CCL11_F24
971843	cg12513686	-6.1080857324113e-05	CCL11_F24
971844	cg16803085	-0.000154903802010224	CCL11_F24
971845	cg12873447	0.000647375271172101	CCL11_F24
971846	cg08269402	0.000302948110280104	CCL11_F24
971847	cg09866143	0.000782414417732609	CCL11_F24
971848	cg11229415	-4.34267797029507e-05	CCL11_F24
971849	cg07769947	0.000222846985449237	CCL11_F24
971850	cg22679120	-0.000222061412622698	CCL11_F24
971851	cg23445321	-0.000627869643743735	CCL11_F24
971852	cg07113336	0.000282115197778237	CCL11_F24
971853	cg21897825	-0.000204880574360812	CCL11_F24
971854	cg21288889	4.92954413663386e-05	CCL11_F24
971855	cg05720054	0.000111974943037999	CCL11_F24
971856	cg26270336	-5.30008045768828e-06	CCL11_F24
971857	cg15009596	0.000775904424933058	CCL11_F24
971858	cg11705053	-0.000300671226717962	CCL11_F24
971859	cg10718898	0.00019104191796591	CCL11_F24
971860	cg17306686	6.7758824773441e-05	CCL11_F24
971861	cg01278873	-5.94823980783978e-05	CCL11_F24
971862	cg11311053	4.48058671855645e-05	CCL11_F24
971863	cg24819266	1.40232832775079e-06	CCL11_F24
971864	cg08942192	0.00028735056704957	CCL11_F24
971865	cg25556122	0.000317283776985743	CCL11_F24
971866	cg06650206	-1.67229245077525e-05	CCL11_F24
971867	cg13186242	-0.000149993138090426	CCL11_F24
971868	cg09443777	-7.41979455108969e-05	CCL11_F24
971869	cg06947839	-0.000119943658740198	CCL11_F24
971870	cg02657384	-0.000227171882700034	CCL11_F24
971871	cg20571420	-0.000534013085549076	CCL11_F24
971872	cg09703174	8.11410400638943e-05	CCL11_F24
971873	cg06711423	3.36819604470509e-05	CCL11_F24
971874	cg20955328	-0.000712800590455696	CCL11_F24
971875	cg13365022	1.03304292822116e-06	CCL11_F24
971876	cg12983578	-1.6391602437404e-05	CCL11_F24
971877	cg14884373	-0.000289654580062666	CCL11_F24
971878	cg23925241	0.000141325461120205	CCL11_F24
971879	cg11052391	-0.000232699274964507	CCL11_F24
971880	cg14535018	1.30036337924507e-05	CCL11_F24
971881	cg13304654	2.86835935375631e-07	CCL11_F24
971882	cg27247782	4.96373163461226e-05	CCL11_F24
971883	cg03820094	1.96630722353674e-05	CCL11_F24
971884	cg18049299	8.66634065661204e-06	CCL11_F24
971885	cg14042923	-1.03417498716046e-05	CCL11_F24
971886	cg06740703	8.61459780021929e-05	CCL11_F24
971887	cg24982424	9.41735171543427e-05	CCL11_F24
971888	cg19080590	3.05321937889722e-05	CCL11_F24
971889	cg19964348	0.000480825011546634	CCL11_F24
971890	cg06755522	-7.03832862618226e-06	CCL11_F24
971891	cg22163812	-2.69587235907168e-05	CCL11_F24
971892	cg16703466	5.36532124512772e-05	CCL11_F24
971893	cg22622425	3.5520765196685e-05	CCL11_F24
971894	cg25683570	8.67851502426757e-06	CCL11_F24
971895	cg16006220	1.02379238153764e-05	CCL11_F24
971896	cg19118519	0.000313633444596283	CCL11_F24
971897	cg14307157	1.84883041905619e-05	CCL11_F24
971898	cg25306893	0.000184328454879652	CCL11_F24
971899	cg24623243	-8.49650738298168e-05	CCL11_F24
971900	cg06590434	-0.000114657917428771	CCL11_F24
971901	cg14227618	7.30393469682156e-06	CCL11_F24
971902	cg04136251	0.000108234682901109	CCL11_F24
971903	cg19793499	7.94661354731881e-05	CCL11_F24
971904	cg01072045	0.000226000385327219	CCL11_F24
971905	cg01951459	0.000173203253805016	CCL11_F24
971906	cg12866960	7.67519124858344e-05	CCL11_F24
971907	cg13599928	-0.000158365420095143	CCL11_F24
971908	cg23518805	-1.49296705592968e-05	CCL11_F24
971909	cg09977025	0.000105348046301816	CCL11_F24
971910	cg00790835	-0.00028343529007899	CCL11_F24
971911	cg26056615	-6.04555252855949e-05	CCL11_F24
971912	cg25581222	-5.27629482479588e-05	CCL11_F24
971913	cg26445561	0.000105650291135551	CCL11_F24
971914	cg24007445	-7.29443422846418e-05	CCL11_F24
971915	cg14695294	-2.88836312242388e-05	CCL11_F24
971916	cg26118202	5.52897623226082e-05	CCL11_F24
971917	cg17919152	5.56260249404753e-05	CCL11_F24
971918	cg25226711	0.000322606429899761	CCL11_F24
971919	cg09744194	0.000178007428407054	CCL11_F24
971920	cg08626823	0.000113871335494616	CCL11_F24
971921	cg00362322	5.57732560922595e-05	CCL11_F24
971922	cg10599156	-0.000397883672070909	CCL11_F24
971923	cg01951815	1.04482055043121e-05	CCL11_F24
971924	cg15255408	8.74733239508316e-05	CCL11_F24
971925	cg19449565	-2.84648577642121e-05	CCL11_F24
971926	cg08317416	8.63212192717293e-05	CCL11_F24
971927	cg00840791	4.93039234726689e-05	CCL11_F24
971928	cg22431316	9.58771994352533e-05	CCL11_F24
971929	cg03474978	-3.42657418388985e-05	CCL11_F24
971930	cg09342697	-8.2606572829076e-05	CCL11_F24
971931	cg16466613	-1.80617888345027e-05	CCL11_F24
971932	cg16652598	-0.000254559323555877	CCL11_F24
971933	cg08485649	2.67041316953777e-05	CCL11_F24
971934	cg20909145	3.06904210896674e-05	CCL11_F24
971935	cg05465763	0.000411613238081776	CCL11_F24
971936	cg26653824	3.40834332431049e-05	CCL11_F24
971937	cg21415385	3.9952767578164e-06	CCL11_F24
971938	cg23224639	2.12371313771752e-05	CCL11_F24
971939	cg13772700	0.000365412429353926	CCL11_F24
971940	cg17452316	-0.000251656945216279	CCL11_F24
971941	cg10430243	-8.90550509809766e-06	CCL11_F24
971942	cg03157750	5.04542487347219e-06	CCL11_F24
971943	cg05888252	-3.29810002440325e-05	CCL11_F24
971944	cg13549763	0.000176641069678745	CCL11_F24
971945	cg20362821	8.58877676134031e-05	CCL11_F24
971946	cg02494303	0.000131616586270431	CCL11_F24
971947	cg01308862	-5.44138350048494e-05	CCL11_F24
971948	cg09315264	-7.46932050712281e-06	CCL11_F24
971949	cg07110103	0.000401806569577313	CCL11_F24
971950	cg26130864	0.000113122888278898	CCL11_F24
971951	cg07302997	-4.13559220079151e-05	CCL11_F24
971952	cg25761978	0.000334574785667431	CCL11_F24
971953	cg25516604	0.000161529452367614	CCL11_F24
971954	cg01534543	0.00012246349224276	CCL11_F24
971955	cg06995810	0.000198719181323049	CCL11_F24
971956	cg17123384	9.98897999632241e-05	CCL11_F24
971957	cg26112661	-0.000144314452955052	CCL11_F24
971958	cg03285549	9.32817250908077e-06	CCL11_F24
971959	cg07550869	9.69201892930341e-06	CCL11_F24
971960	cg03062359	1.49025213706271e-05	CCL11_F24
971961	cg03010383	0.000131282609603212	CCL11_F24
971962	cg10821722	0.000162178337299558	CCL11_F24
971963	cg13526644	4.87995560500093e-05	CCL11_F24
971964	cg26585966	-0.000326398370499585	CCL11_F24
971965	cg13138441	4.50839285043326e-05	CCL11_F24
971966	cg14818621	4.97281133278292e-05	CCL11_F24
971967	cg08985054	0.000197546742139352	CCL11_F24
971968	cg08310363	-0.000649168119593667	CCL11_F24
971969	cg07286060	-0.00018302286918927	CCL11_F24
971970	cg23891399	0.000438310823728515	CCL11_F24
971971	cg00349687	0.000234816298216037	CCL11_F24
971972	cg21641816	-2.56292531591245e-05	CCL11_F24
971973	cg14921884	-2.64715312528846e-05	CCL11_F24
971974	cg23905015	-5.89856375590423e-05	CCL11_F24
971975	cg17751414	1.34679171176421e-05	CCL11_F24
971976	cg08865636	6.41887894960631e-05	CCL11_F24
971977	cg14585513	1.27885453390528e-05	CCL11_F24
971978	cg01939900	-0.00011947867836635	CCL11_F24
971979	cg03004222	-0.000155336984356984	CCL11_F24
971980	cg00599628	-0.000197510238563663	CCL11_F24
971981	cg00988841	-6.95621815877759e-05	CCL11_F24
971982	cg06858239	4.33066904910776e-05	CCL11_F24
971983	cg05117324	0.00012355618074515	CCL11_F24
971984	cg27302863	0.000268360861339398	CCL11_F24
971985	cg16735495	0.000160637877046841	CCL11_F24
971986	cg17550997	-0.000423509502405404	CCL11_F24
971987	cg09350528	2.81172351189235e-05	CCL11_F24
971988	cg21226059	0.000167224869667101	CCL11_F24
971989	cg04417607	3.86562604335721e-05	CCL11_F24
971990	cg23101885	6.33111426462724e-05	CCL11_F24
971991	cg16104407	-2.62234650095486e-05	CCL11_F24
971992	cg25203425	0.000171844494272104	CCL11_F24
971993	cg09228303	4.56950316146579e-05	CCL11_F24
971994	cg10920378	0.000154678226878264	CCL11_F24
971995	cg03328727	-1.44340966829187e-05	CCL11_F24
971996	cg00827176	-1.72313939364948e-05	CCL11_F24
971997	cg15670924	-3.273436684893e-05	CCL11_F24
971998	cg01750261	-8.44146813660348e-05	CCL11_F24
971999	cg02664787	4.82484395522123e-05	CCL11_F24
972000	cg21764632	0.000212054907103243	CCL11_F24
972001	cg23856138	5.01991129665772e-05	CCL11_F24
972002	cg03741889	-3.98104350802463e-05	CCL11_F24
972003	cg03842120	0.000465996738193048	CCL11_F24
972004	cg10102172	-0.000125203041097067	CCL11_F24
972005	cg03502625	1.10519381955056e-05	CCL11_F24
972006	cg13698291	9.52094372760807e-05	CCL11_F24
972007	cg14489073	-7.44421432541633e-05	CCL11_F24
972008	cg13913085	1.88265656483306e-05	CCL11_F24
972009	cg01966791	3.77905888532434e-05	CCL11_F24
972010	cg15862358	0.000271479345851851	CCL11_F24
972011	cg13868803	3.20424884553689e-05	CCL11_F24
972012	cg15295917	-7.53876646556196e-05	CCL11_F24
972013	cg06763464	-6.21397000545186e-05	CCL11_F24
972014	cg09310633	0.000123676602185407	CCL11_F24
972015	cg05183712	5.77172122934215e-06	CCL11_F24
972016	cg03473270	-4.58864289385647e-05	CCL11_F24
972017	cg24393673	0.000277260297865711	CCL11_F24
972018	cg23985077	0.00018142289129702	CCL11_F24
972019	cg21505217	-4.75513938784896e-05	CCL11_F24
972020	cg22590775	6.20542855417723e-05	CCL11_F24
972021	cg10505658	-7.30585023836007e-05	CCL11_F24
972022	cg18823637	0.000252218724574541	CCL11_F24
972023	cg06882971	0.00016613082257152	CCL11_F24
972024	cg03170430	-0.000158504337635043	CCL11_F24
972025	cg17732995	0.000140556718457484	CCL11_F24
972026	cg25518572	0.000127496037564339	CCL11_F24
972027	cg03058480	3.66821860857308e-05	CCL11_F24
972028	cg16326470	5.79810992049298e-05	CCL11_F24
972029	cg14054275	7.2108473108958e-05	CCL11_F24
972030	cg02837194	0.000157112371979877	CCL11_F24
972031	cg04004158	-0.000433926125470797	CCL11_F24
972032	cg26650039	6.26178455886542e-06	CCL11_F24
972033	cg15354697	0.000129063274581127	CCL11_F24
972034	cg20495738	8.111484552976e-05	CCL11_F24
972035	cg23624441	0.000105812555072897	CCL11_F24
972036	cg09293760	-1.64845622953851e-05	CCL11_F24
972037	cg25505563	0.000467153157260515	CCL11_F24
972038	cg20662169	5.26391409242328e-05	CCL11_F24
972039	cg16332785	5.09746323707531e-05	CCL11_F24
972040	cg27333178	9.5401071814504e-06	CCL11_F24
972041	cg01837788	2.32966404767227e-05	CCL11_F24
972042	cg22685816	-0.000147875755942017	CCL11_F24
972043	cg03583510	0.000228970734631827	CCL11_F24
972044	cg06845303	9.91278563666883e-06	CCL11_F24
972045	cg19597230	-4.07287868666574e-05	CCL11_F24
972046	cg01445066	6.37648718340141e-05	CCL11_F24
972047	cg05782092	-0.000803994796668423	CCL11_F24
972048	cg09926488	-8.21931299119707e-05	CCL11_F24
972049	cg03268063	3.12565826417337e-05	CCL11_F24
972050	cg12110603	5.75669439844753e-05	CCL11_F24
972051	cg12182815	-9.73068932007585e-05	CCL11_F24
972052	cg15757326	1.81276112788696e-05	CCL11_F24
972053	cg18411883	4.9962336032974e-05	CCL11_F24
972054	cg07400294	-4.20787655385339e-05	CCL11_F24
972055	cg01789162	-3.48921466845193e-05	CCL11_F24
972056	cg01735788	0.000389584446044219	CCL11_F24
972057	cg11769851	8.28051006261754e-05	CCL11_F24
972058	cg11348994	-6.22987222340517e-05	CCL11_F24
972059	cg00438569	-4.26374222710155e-05	CCL11_F24
972060	cg16155148	-4.59274364891859e-05	CCL11_F24
972061	cg22297448	9.85395411186173e-05	CCL11_F24
972062	cg08966413	-2.45638950352717e-05	CCL11_F24
972063	cg11859426	-0.000311390153397966	CCL11_F24
972064	cg08027351	-2.39779230708643e-07	CCL11_F24
972065	cg02789485	-1.33842366162967e-06	CCL11_F24
972066	cg17623013	-2.40421554008415e-05	CCL11_F24
972067	cg05857980	5.45336131964877e-05	CCL11_F24
972068	cg13298538	4.29465584061936e-05	CCL11_F24
972069	cg15231749	5.3114634655663e-05	CCL11_F24
972070	cg15478860	-6.83895733300009e-05	CCL11_F24
972071	cg04092747	-9.66873299727989e-05	CCL11_F24
972072	cg27281030	-0.000385612237721892	CCL11_F24
972073	cg02665463	0.000157919369932703	CCL11_F24
972074	cg09837943	-5.0434517662728e-05	CCL11_F24
972075	cg03466765	-6.14212082453877e-05	CCL11_F24
972076	cg10104420	-0.000552407588519742	CCL11_F24
972077	cg15950273	0.000166855372812215	CCL11_F24
972078	cg00524486	-0.000113606003709073	CCL11_F24
972079	cg00151768	-1.9221183700127e-06	CCL11_F24
972080	cg03253616	-0.000185843146062956	CCL11_F24
972081	cg08406698	8.21182637493096e-05	CCL11_F24
972082	cg14445171	2.96708664615956e-06	CCL11_F24
972083	cg13246136	-4.66634986757049e-05	CCL11_F24
972084	cg17415859	-2.84356554518948e-05	CCL11_F24
972085	cg26300672	-2.26536807844575e-05	CCL11_F24
972086	cg02637282	5.24699902047374e-05	CCL11_F24
972087	cg23666170	-8.74708178718336e-05	CCL11_F24
972088	cg08663614	0.000201852350244375	CCL11_F24
972089	cg25306579	0.000151048707512863	CCL11_F24
972090	cg03328982	5.62202638507723e-05	CCL11_F24
972091	cg13319938	7.09965169144142e-05	CCL11_F24
972092	cg11763866	-0.000384037853913845	CCL11_F24
972093	cg13744677	0.000241608737690034	CCL11_F24
972094	cg01989508	5.06983216528237e-05	CCL11_F24
972095	cg14974772	0.000161334660910581	CCL11_F24
972096	cg13084994	-3.31119044074412e-05	CCL11_F24
972097	cg14205511	4.6902837334877e-05	CCL11_F24
972098	cg00500037	3.23856552532524e-05	CCL11_F24
972099	cg19030737	-6.89115152484686e-05	CCL11_F24
972100	cg10332321	-7.12017608362323e-05	CCL11_F24
972101	cg22257236	-5.11860192079337e-05	CCL11_F24
972102	cg20488304	-4.2309822346966e-05	CCL11_F24
972103	cg13153410	0.000112359983140431	CCL11_F24
972104	cg01858556	-3.70844624374011e-05	CCL11_F24
972105	cg21171588	3.21588235198598e-06	CCL11_F24
972106	cg07452029	4.18651686544061e-05	CCL11_F24
972107	cg18032342	5.49591618757874e-05	CCL11_F24
972108	cg11244758	6.6714741353603e-05	CCL11_F24
972109	cg27144368	-6.99029598765241e-05	CCL11_F24
972110	cg10475014	7.90276464560148e-05	CCL11_F24
972111	cg22112257	0.00022174459925352	CCL11_F24
972112	cg15475427	-0.000140294954875946	CCL11_F24
972113	cg07196577	2.96992992656068e-05	CCL11_F24
972114	cg18090145	5.1900317995741e-05	CCL11_F24
972115	cg20795863	5.18176885445477e-05	CCL11_F24
972116	cg12167803	2.55952239593338e-05	CCL11_F24
972117	cg06442673	6.36523713017342e-05	CCL11_F24
972118	cg08745810	5.30060548779317e-05	CCL11_F24
972119	cg08781340	1.01905623322235e-05	CCL11_F24
972120	cg10574418	0.000214557082639531	CCL11_F24
972121	cg12333493	-1.57441954021707e-05	CCL11_F24
972122	cg26042267	0.000229077736854515	CCL11_F24
972123	cg15271616	1.97298366823074e-06	CCL11_F24
972124	cg19701649	0.0001014709542763	CCL11_F24
972125	cg14260304	-7.63744311646427e-05	CCL11_F24
972126	cg06353830	-8.31772703640614e-05	CCL11_F24
972127	cg04898310	1.69825572622944e-05	CCL11_F24
972128	cg03971227	0.000130430939241803	CCL11_F24
972129	cg18151041	-5.89648798036298e-05	CCL11_F24
972130	cg05475297	0.000136249502281413	CCL11_F24
972131	cg27629134	5.00179768389744e-05	CCL11_F24
972132	cg14345520	2.97227225546725e-05	CCL11_F24
972133	cg09487890	0.000258377757244298	CCL11_F24
972134	cg08458678	-0.000239627678612443	CCL11_F24
972135	cg00265925	0.000108173446170856	CCL11_F24
972136	cg18973932	3.96127236175392e-05	CCL11_F24
972137	cg15283622	2.95918567409354e-05	CCL11_F24
972138	cg23894309	-2.7455030271872e-05	CCL11_F24
972139	cg01331772	-0.000118530293399875	CCL11_F24
972140	cg13603230	-2.11010286704065e-05	CCL11_F24
972141	cg14722037	3.57335746895464e-05	CCL11_F24
972142	cg09029341	2.37165977807945e-05	CCL11_F24
972143	cg23647616	4.41306196349939e-05	CCL11_F24
972144	cg24132657	4.08406366134991e-05	CCL11_F24
972145	cg02582940	2.5668286811583e-05	CCL11_F24
972146	cg23189583	6.91788128670939e-05	CCL11_F24
972147	cg13739851	1.48513746941912e-06	CCL11_F24
972148	cg10316857	-0.000119793306273744	CCL11_F24
972149	cg06328846	-4.63099461565134e-05	CCL11_F24
972150	cg13375905	-3.5092255319165e-06	CCL11_F24
972151	cg25747030	-2.64294796006372e-06	CCL11_F24
972152	cg26451345	-2.69030101183878e-05	CCL11_F24
972153	cg13880113	0.000201706936547613	CCL11_F24
972154	cg06826760	5.09209968033793e-05	CCL11_F24
972155	cg05747038	-2.35832269536324e-05	CCL11_F24
972156	cg00931187	5.67002000320144e-05	CCL11_F24
972157	cg07451446	8.20720661159902e-05	CCL11_F24
972158	cg26281107	3.44816791800872e-05	CCL11_F24
972159	cg00885726	7.31473293601521e-06	CCL11_F24
972160	cg10473466	-1.27375676986722e-05	CCL11_F24
972161	cg17450004	0.000129455838775141	CCL11_F24
972162	cg19406036	-9.25257712192038e-05	CCL11_F24
972163	cg07136196	0.000146680495220389	CCL11_F24
972164	cg12756698	-0.000115259034356514	CCL11_F24
972165	cg21452511	-0.000179659020821872	CCL11_F24
972166	cg04228428	-5.25941083358046e-05	CCL11_F24
972167	cg03257130	0.000149848656044081	CCL11_F24
972168	cg21757790	-9.49093686774082e-06	CCL11_F24
972169	cg13913990	0.00051991283811146	CCL11_F24
972170	cg19707102	0.000144502936503393	CCL11_F24
972171	cg00869479	-6.27963456492969e-05	CCL11_F24
972172	cg01759114	1.85881799626883e-05	CCL11_F24
972173	cg03330818	0.000201288629906567	CCL11_F24
972174	cg18776248	2.53964220729469e-05	CCL11_F24
972175	cg11862565	2.67235023443532e-05	CCL11_F24
972176	cg18777792	-8.84997204274773e-06	CCL11_F24
972177	cg10975897	0.000194109341348884	CCL11_F24
972178	cg02615435	4.60702989505187e-06	CCL11_F24
972179	cg05308117	1.63222443725263e-05	CCL11_F24
972180	cg08508763	2.37426912683236e-05	CCL11_F24
972181	cg04705280	0.000189534259096506	CCL11_F24
972182	cg18241467	8.62875901236965e-05	CCL11_F24
972183	cg10646566	-0.000160631902104332	CCL11_F24
972184	cg15124400	0.00061557015880824	CCL11_F24
972185	cg09004194	3.47899606659924e-05	CCL11_F24
972186	cg16661761	-0.000272498302652066	CCL11_F24
972187	cg22924061	0.000257625242650023	CCL11_F24
972188	cg12765567	-0.000176931765939282	CCL11_F24
972189	cg16339758	4.76929363198522e-05	CCL11_F24
972190	cg12754571	9.41129133275469e-05	CCL11_F24
972191	cg22666103	7.84544518497409e-05	CCL11_F24
972192	cg10897802	-6.11577834090352e-06	CCL11_F24
972193	cg06774972	0.000111408953002569	CCL11_F24
972194	cg15228224	-7.20988449284704e-05	CCL11_F24
972195	cg04140624	-0.000406082411783796	CCL11_F24
972196	cg00294916	0.000156171223259532	CCL11_F24
972197	cg02775497	4.82067670340578e-05	CCL11_F24
972198	cg15459978	0.000100994221214608	CCL11_F24
972199	cg01457865	-3.74717668264478e-06	CCL11_F24
972200	cg13011003	-0.00065492444299775	CCL11_F24
972201	cg15436129	8.03098004033825e-05	CCL11_F24
972202	cg17355685	5.85130716706219e-05	CCL11_F24
972203	cg17430592	3.00509391413311e-05	CCL11_F24
972204	cg15150550	4.60982281984874e-05	CCL11_F24
972205	cg01097406	-7.7860213341695e-05	CCL11_F24
972206	cg23308441	1.72995060749663e-07	CCL11_F24
972207	cg03642967	1.36739251422252e-05	CCL11_F24
972208	cg27291170	0.000312424032442352	CCL11_F24
972209	cg16069910	-0.000512996888099794	CCL11_F24
972210	cg05543492	-7.00626496534678e-06	CCL11_F24
972211	cg10647105	5.40437943291919e-05	CCL11_F24
972212	cg03277268	0.000143198669153404	CCL11_F24
972213	cg21670003	-3.85383106232037e-06	CCL11_F24
972214	cg26572438	-2.56901368617868e-05	CCL11_F24
972215	cg03254879	2.8276358324165e-06	CCL11_F24
972216	cg05112967	-0.000200006827540238	CCL11_F24
972217	cg04304978	9.8480273218208e-05	CCL11_F24
972218	cg16050561	0.000108985302507629	CCL11_F24
972219	cg20983494	5.75693614290109e-05	CCL11_F24
972220	cg26355973	-5.16382705825923e-05	CCL11_F24
972221	cg27234230	0.000304758074132775	CCL11_F24
972222	cg04038019	-0.000172495240775984	CCL11_F24
972223	cg07685786	1.11027167071912e-05	CCL11_F24
972224	cg07210466	3.64792957712177e-05	CCL11_F24
972225	cg14204241	2.62243502953955e-05	CCL11_F24
972226	cg11890752	3.07031419021006e-05	CCL11_F24
972227	cg01183122	9.61749942793437e-05	CCL11_F24
972228	cg22969914	-5.59038577895863e-05	CCL11_F24
972229	cg25285743	4.90419557078269e-05	CCL11_F24
972230	cg22446784	-0.000461526369170212	CCL11_F24
972231	cg19166184	-1.19325163983399e-05	CCL11_F24
972232	cg17459793	-1.93136238495153e-05	CCL11_F24
972233	cg08932985	0.000243074377045832	CCL11_F24
972234	cg20721135	0.000118454059052644	CCL11_F24
972235	cg15899461	7.07221060564364e-06	CCL11_F24
972236	cg12965464	0.000105323424647393	CCL11_F24
972237	cg08577025	1.5357678514557e-05	CCL11_F24
972238	cg23667759	8.35439762563785e-05	CCL11_F24
972239	cg21832537	0.000119698853018386	CCL11_F24
972240	cg23643100	-0.00034434304090486	CCL11_F24
972241	cg18167790	-5.32313751267657e-05	CCL11_F24
972242	cg02674179	0.000123955041602439	CCL11_F24
972243	cg22672518	5.28427069317691e-05	CCL11_F24
972244	cg05267934	1.35758974431103e-05	CCL11_F24
972245	cg01442953	5.87256495499643e-05	CCL11_F24
972246	cg02145213	0.000229440013728266	CCL11_F24
972247	cg04094300	-0.000166286206058504	CCL11_F24
972248	cg18670770	0.000165293034511335	CCL11_F24
972249	cg07609031	0.000133135060160742	CCL11_F24
972250	cg13258997	0.000103162334108115	CCL11_F24
972251	cg20748012	9.06045214252032e-05	CCL11_F24
972252	cg12160147	0.000128198186268815	CCL11_F24
972253	cg19923114	0.000246576288878506	CCL11_F24
972254	cg23245009	-0.000129284192350654	CCL11_F24
972255	cg03376495	-6.75584440642539e-05	CCL11_F24
972256	cg20141160	-4.28125653089302e-05	CCL11_F24
972257	cg16323371	-0.000248491918769242	CCL11_F24
972258	cg14094027	2.10319097158415e-05	CCL11_F24
972259	cg01404373	-0.000172610311661831	CCL11_F24
972260	cg04495116	-3.86797500691549e-05	CCL11_F24
972261	cg00613369	-3.26561685642506e-05	CCL11_F24
972262	cg14543212	0.000176031563059893	CCL11_F24
972263	cg21641770	7.56305626858028e-05	CCL11_F24
972264	cg14135783	9.36691715531102e-05	CCL11_F24
972265	cg19688616	8.41463871642653e-05	CCL11_F24
972266	cg02376610	-6.79359129017487e-05	CCL11_F24
972267	cg05887968	-0.000431443665155158	CCL11_F24
972268	cg25461326	6.3666495454048e-05	CCL11_F24
972269	cg15634474	3.80350191116136e-05	CCL11_F24
972270	cg12212934	-1.83196159489475e-06	CCL11_F24
972271	cg07574163	4.66388234950949e-05	CCL11_F24
972272	cg16302097	-8.71767333783628e-06	CCL11_F24
972273	cg24348495	-2.2446896474243e-05	CCL11_F24
972274	cg10005475	0.000261621747641182	CCL11_F24
972275	cg26533311	0.000209567398115658	CCL11_F24
972276	cg12681948	0.000209868342541868	CCL11_F24
972277	cg22335228	-0.000289757337771618	CCL11_F24
972278	cg11210160	0.000153291520000003	CCL11_F24
972279	cg17240976	-0.000492126107662151	CCL11_F24
972280	cg14176282	6.12329303269406e-05	CCL11_F24
972281	cg12871401	6.13507462516471e-05	CCL11_F24
972282	cg15990158	-7.11133524021177e-05	CCL11_F24
972283	cg19430473	2.8852703413047e-05	CCL11_F24
972284	cg08802607	0.000110926036251082	CCL11_F24
972285	cg11267205	5.86806862923572e-06	CCL11_F24
972286	cg00945580	-3.85227112797267e-05	CCL11_F24
972287	cg08584498	3.38225670396832e-05	CCL11_F24
972288	cg13671409	0.000192849059777439	CCL11_F24
972289	cg08823359	-0.000202789243364003	CCL11_F24
972290	cg01425249	-1.68565076004698e-05	CCL11_F24
972291	cg22493365	0.000294574854849213	CCL11_F24
972292	cg10177465	2.13885428841995e-05	CCL11_F24
972293	cg25504086	-9.48170009521152e-05	CCL11_F24
972294	cg00620824	0.000445802138342084	CCL11_F24
972295	cg27117491	-0.000225452673531567	CCL11_F24
972296	cg01053714	0.000127540162710426	CCL11_F24
972297	cg02871846	1.16624590378858e-05	CCL11_F24
972298	cg15749857	-1.11693174672456e-05	CCL11_F24
972299	cg25654768	0.000121983925323539	CCL11_F24
972300	cg13612583	-2.55755790648283e-05	CCL11_F24
972301	cg27225991	6.87284484191128e-05	CCL11_F24
972302	cg01610067	-4.09478660179755e-05	CCL11_F24
972303	cg19815596	-4.4384490776881e-05	CCL11_F24
972304	cg13017801	0.000377349289567011	CCL11_F24
972305	cg05688588	-0.000140926584604898	CCL11_F24
972306	cg00945571	9.10593253510386e-05	CCL11_F24
972307	cg00517486	-3.71654534937385e-05	CCL11_F24
972308	cg04168474	0.000107820475563523	CCL11_F24
972309	cg08106108	-0.000133346202348079	CCL11_F24
972310	cg14395060	2.26286780013707e-06	CCL11_F24
972311	cg09675604	3.34378934145494e-05	CCL11_F24
972312	cg18986925	7.12881118586319e-05	CCL11_F24
972313	cg26363955	0.00012796686938633	CCL11_F24
972314	cg19679682	4.58167957308147e-06	CCL11_F24
972315	cg05786085	-0.000455471733659467	CCL11_F24
972316	cg07318145	3.56952082340406e-05	CCL11_F24
972317	cg11146114	3.81194192525175e-05	CCL11_F24
972318	cg16918558	-7.51169776257914e-05	CCL11_F24
972319	cg07034563	7.61807964621203e-05	CCL11_F24
972320	cg07872115	-0.000142752112969067	CCL11_F24
972321	cg01565659	0.000414477887359601	CCL11_F24
972322	cg08061367	6.01372969291559e-05	CCL11_F24
972323	cg19566113	4.20800195304727e-05	CCL11_F24
972324	cg04037970	0.000423106593908927	CCL11_F24
972325	cg21017392	-0.000143614647034862	CCL11_F24
972326	cg14171882	0.000129027880978288	CCL11_F24
972327	cg05212440	1.22391389910804e-05	CCL11_F24
972328	cg11144986	0.000324302656511023	CCL11_F24
972329	cg11642425	-0.000187473359031719	CCL11_F24
972330	cg26052266	4.81840712854739e-06	CCL11_F24
972331	cg18881264	2.5552083788291e-05	CCL11_F24
972332	cg10256332	-6.38159419564847e-05	CCL11_F24
972333	cg18104382	6.48515886508539e-06	CCL11_F24
972334	cg04946387	-3.25382002222075e-05	CCL11_F24
972335	cg09958513	0.000393806624530765	CCL11_F24
972336	cg20291666	-2.48015652425578e-05	CCL11_F24
972337	cg06056170	4.61879151653194e-06	CCL11_F24
972338	cg19963839	0.000342829433480713	CCL11_F24
972339	cg10347162	-0.000149503916068039	CCL11_F24
972340	cg05323172	-1.72497898852423e-05	CCL11_F24
972341	cg00011943	0.00011871918747182	CCL11_F24
972342	cg05620362	0.000125498534039566	CCL11_F24
972343	cg19124300	-3.77514284564169e-05	CCL11_F24
972344	cg20090162	2.24289833236361e-05	CCL11_F24
972345	cg06524264	0.000512008374333106	CCL11_F24
972346	cg08349114	0.000165274037146768	CCL11_F24
972347	cg22544571	9.74886987527493e-05	CCL11_F24
972348	cg25223390	5.05571701520678e-05	CCL11_F24
972349	cg01460352	0.000656027549192707	CCL11_F24
972350	cg10862981	3.10274975611056e-05	CCL11_F24
972351	cg22239051	-4.99880855178892e-05	CCL11_F24
972352	cg18254983	0.000337966659166849	CCL11_F24
972353	cg05803418	8.1104756880386e-05	CCL11_F24
972354	cg13136443	0.00027212887639211	CCL11_F24
972355	cg01922516	0.000414118465332912	CCL11_F24
972356	cg19663224	5.16192838681819e-05	CCL11_F24
972357	cg22227401	0.000117870635825358	CCL11_F24
972358	cg05907511	5.07550293438444e-05	CCL11_F24
972359	cg05863400	3.997746748339e-05	CCL11_F24
972360	cg04795380	-1.10272377993371e-05	CCL11_F24
972361	cg11835544	0.000535418202613543	CCL11_F24
972362	cg01171362	-6.16873281893653e-05	CCL11_F24
972363	cg04482072	-0.000147583648113429	CCL11_F24
972364	cg20977160	-0.000144594797693323	CCL11_F24
972365	cg11916669	-0.000199397749069032	CCL11_F24
972366	cg05385610	-0.000139508492200434	CCL11_F24
972367	cg09368360	-0.000188865978809491	CCL11_F24
972368	cg23206309	-5.45503010830556e-05	CCL11_F24
972369	cg26557005	-0.000209463201310065	CCL11_F24
972370	cg12675345	-7.65472977089662e-05	CCL11_F24
972371	cg13734106	3.76112354143624e-06	CCL11_F24
972372	cg26406401	-0.000128371758862068	CCL11_F24
972373	cg16922012	0.000111954199614725	CCL11_F24
972374	cg11559162	6.74311700487231e-05	CCL11_F24
972375	cg00017639	-0.000385620704279741	CCL11_F24
972376	cg05945230	0.000140456907087703	CCL11_F24
972377	cg09587845	-5.33298371596569e-05	CCL11_F24
972378	cg16338278	0.000150217962909874	CCL11_F24
972379	cg22231516	-4.20114751865399e-05	CCL11_F24
972380	cg13994394	1.79092606629105e-05	CCL11_F24
972381	cg08212657	0.000205398184553401	CCL11_F24
972382	cg03051141	-0.000476607047922121	CCL11_F24
972383	cg25008182	6.16341341124524e-07	CCL11_F24
972384	cg01442142	-8.93579111692594e-05	CCL11_F24
972385	cg10591042	3.99973888031138e-05	CCL11_F24
972386	cg06940299	1.88317894918628e-05	CCL11_F24
972387	cg08465183	-0.000144261459958384	CCL11_F24
972388	cg05146395	0.000190351321499276	CCL11_F24
972389	cg06176987	5.60602103993922e-05	CCL11_F24
972390	cg02462416	0.000190060162821712	CCL11_F24
972391	cg23383531	-5.56670373646714e-06	CCL11_F24
972392	cg13286024	0.00022387328644652	CCL11_F24
972393	cg12711252	-8.0001227194381e-05	CCL11_F24
972394	cg06960941	-2.66842871770129e-05	CCL11_F24
972395	cg21808985	-0.000209602114666309	CCL11_F24
972396	cg18627486	0.00010464142504789	CCL11_F24
972397	cg26264769	-2.91231316023623e-05	CCL11_F24
972398	cg15821095	3.48782087333849e-05	CCL11_F24
972399	cg01397495	-0.000166457842813514	CCL11_F24
972400	cg12973294	0.000153185855373105	CCL11_F24
972401	cg08882528	-0.000105450451554106	CCL11_F24
972402	cg18959207	-0.000463373338606752	CCL11_F24
972403	cg24635682	-5.99512879866743e-05	CCL11_F24
972404	cg21294714	-0.000119610862189637	CCL11_F24
972405	cg08693728	1.94202728569129e-05	CCL11_F24
972406	cg00004209	0.000266203969499375	CCL11_F24
972407	cg22177308	5.94767196761862e-06	CCL11_F24
972408	cg02051740	0.000209080825580113	CCL11_F24
972409	cg02497559	5.18782865839668e-05	CCL11_F24
972410	cg16810310	-0.000535245830095363	CCL11_F24
972411	cg15665326	7.36271070130772e-05	CCL11_F24
972412	cg01208430	-6.46485543135234e-05	CCL11_F24
972413	cg02669515	8.53557504695364e-05	CCL11_F24
972414	cg16280667	-6.45600744153843e-05	CCL11_F24
972415	cg25130381	4.35831657687893e-05	CCL11_F24
972416	cg12288473	-5.71123981408053e-05	CCL11_F24
972417	cg26086649	-3.30858142457485e-05	CCL11_F24
972418	cg20958300	-0.000376518047515146	CCL11_F24
972419	cg26382374	5.12311113585808e-05	CCL11_F24
972420	cg10919488	0.000173940829105959	CCL11_F24
972421	cg14000174	-0.000108400176026349	CCL11_F24
972422	cg19092322	5.768875447999e-05	CCL11_F24
972423	cg07167185	8.35658757379195e-05	CCL11_F24
972424	cg22217144	3.62260345470457e-05	CCL11_F24
972425	cg20297423	-7.31086108178483e-05	CCL11_F24
972426	cg01388693	0.000535559437034031	CCL11_F24
972427	cg18865126	4.41786402791978e-05	CCL11_F24
972428	cg17738194	-7.18430654976031e-05	CCL11_F24
972429	cg02786727	1.76190093051367e-05	CCL11_F24
972430	cg01968629	-0.000161844930720992	CCL11_F24
972431	cg10684777	5.96031749762448e-05	CCL11_F24
972432	cg04988180	6.45618695476391e-05	CCL11_F24
972433	cg06297554	-0.000268635008883386	CCL11_F24
972434	cg16833797	5.20209071326504e-06	CCL11_F24
972435	cg15825346	7.79754116204821e-05	CCL11_F24
972436	cg16534579	2.47184356766254e-05	CCL11_F24
972437	cg05617797	-3.90284922942528e-05	CCL11_F24
972438	cg26647036	0.00018511798391451	CCL11_F24
972439	cg13210467	-1.42170145265718e-05	CCL11_F24
972440	cg20934062	-1.01042092514774e-05	CCL11_F24
972441	cg04927069	-2.0792571842108e-05	CCL11_F24
972442	cg05271231	2.07004493857798e-05	CCL11_F24
972443	cg18504359	8.26401969345088e-05	CCL11_F24
972444	cg15470725	-1.11032425342179e-05	CCL11_F24
972445	cg09547119	-0.000124895953798209	CCL11_F24
972446	cg25229577	-1.47646020333299e-05	CCL11_F24
972447	cg26745976	3.90992669503385e-05	CCL11_F24
972448	cg04623770	-0.000175990096846225	CCL11_F24
972449	cg26311262	9.61364793725559e-05	CCL11_F24
972450	cg01197005	0.000138295545920369	CCL11_F24
972451	cg17865954	-6.15876690851468e-05	CCL11_F24
972452	cg04478628	0.00026061166279188	CCL11_F24
972453	cg23479949	2.54141704891798e-05	CCL11_F24
972454	cg00148127	-3.50701735018091e-05	CCL11_F24
972455	cg10749924	3.57445672509891e-05	CCL11_F24
972456	cg25425537	-1.6206480654378e-05	CCL11_F24
972457	cg11852579	1.69362112234311e-05	CCL11_F24
972458	cg13255846	8.79201807950955e-05	CCL11_F24
972459	cg18765390	0.000141213239243574	CCL11_F24
972460	cg13531387	5.18595751706706e-05	CCL11_F24
972461	cg12043387	4.15452034346331e-05	CCL11_F24
972462	cg27045994	0.000193878329786605	CCL11_F24
972463	cg11305924	0.000140219515713572	CCL11_F24
972464	cg01866562	-5.30467915853181e-06	CCL11_F24
972465	cg04033559	0.000250747781227574	CCL11_F24
972466	cg00037035	-1.35870247002157e-05	CCL11_F24
972467	cg09925682	0.00121973951680387	CCL11_F24
972468	cg23622129	-9.22952995901821e-05	CCL11_F24
972469	cg09514626	0.000116135846347637	CCL11_F24
972470	cg17150328	-0.000187011524494999	CCL11_F24
972471	cg00312125	1.35686814517725e-05	CCL11_F24
972472	cg22361106	-2.47300148727789e-05	CCL11_F24
972473	cg01980225	-0.000105241560059522	CCL11_F24
972474	cg04030916	1.51269245060409e-05	CCL11_F24
972475	cg01962865	-9.55415293347614e-05	CCL11_F24
972476	cg20171860	-9.12200764515771e-05	CCL11_F24
972477	cg08623193	0.000201843894122195	CCL11_F24
972478	cg08331374	7.53711307140051e-05	CCL11_F24
972479	cg06915574	0.000115642728629328	CCL11_F24
972480	cg14091493	0.000104178337664217	CCL11_F24
972481	cg21640610	-1.27109867613153e-05	CCL11_F24
972482	cg14645628	0.000100812327069213	CCL11_F24
972483	cg02637206	-8.25327326941498e-05	CCL11_F24
972484	cg05651284	7.19508746176731e-05	CCL11_F24
972485	cg00154587	1.90576114658899e-05	CCL11_F24
972486	cg11778548	5.89462354773949e-05	CCL11_F24
972487	cg05908398	0.000130043038174326	CCL11_F24
972488	cg18773108	3.33403475121729e-05	CCL11_F24
972489	cg09307193	-3.46294602583394e-05	CCL11_F24
972490	cg24305906	3.00780495009893e-05	CCL11_F24
972491	cg07082484	-4.76111289156411e-05	CCL11_F24
972492	cg26143732	4.88680620718687e-05	CCL11_F24
972493	cg24448340	0.000114838657458732	CCL11_F24
972494	cg05503222	2.24010115159567e-06	CCL11_F24
972495	cg09421307	8.98372579270803e-05	CCL11_F24
972496	cg11898358	4.12288405788528e-05	CCL11_F24
972497	cg01226193	2.99142620531464e-06	CCL11_F24
972498	cg08249199	-7.99463636409575e-05	CCL11_F24
972499	cg13226924	-1.939711528672e-05	CCL11_F24
972500	cg11640767	0.000975074617174196	CCL11_F24
972501	cg21424209	-3.19142703160722e-05	CCL11_F24
972502	cg01418527	0.000318374517655975	CCL11_F24
972503	cg11611580	4.23560321640838e-05	CCL11_F24
972504	cg05840707	-2.5206437973507e-05	CCL11_F24
972505	cg20839205	-4.00185884603574e-05	CCL11_F24
972506	cg06013799	5.03458851675055e-05	CCL11_F24
972507	cg05286501	1.28023535057506e-05	CCL11_F24
972508	cg10481560	-0.000109599498266186	CCL11_F24
972509	cg24114730	0.000378951763781387	CCL11_F24
972510	cg13462799	2.66333302287074e-05	CCL11_F24
972511	cg17806673	-8.08148443602765e-05	CCL11_F24
972512	cg10634136	0.000136559158966703	CCL11_F24
972513	cg02814289	4.47419174626383e-05	CCL11_F24
972514	cg22473125	5.13609263872981e-05	CCL11_F24
972515	cg05390473	0.000271444389553907	CCL11_F24
972516	cg15919605	-9.25586257714865e-05	CCL11_F24
972517	cg14190175	8.37599963223799e-05	CCL11_F24
972518	cg27224086	6.79725684063077e-05	CCL11_F24
972519	cg14437606	-0.000320428328950127	CCL11_F24
972520	cg06994652	7.57883190975557e-05	CCL11_F24
972521	cg00673202	-0.00012363728119594	CCL11_F24
972522	cg23343309	5.825997422329e-05	CCL11_F24
972523	cg01517002	-9.93784829948178e-05	CCL11_F24
972524	cg03413337	-0.00043422945067985	CCL11_F24
972525	cg03258567	-0.000275541054836832	CCL11_F24
972526	cg05455859	0.000172226616747052	CCL11_F24
972527	cg19390810	-7.99705092845764e-05	CCL11_F24
972528	cg10049063	9.5834157015298e-05	CCL11_F24
972529	cg03401519	-8.60887997637361e-05	CCL11_F24
972530	cg00536532	8.51932928242148e-05	CCL11_F24
972531	cg07520477	2.75231368791007e-05	CCL11_F24
972532	cg24562610	0.000299155613517735	CCL11_F24
972533	cg18978275	0.000247311562468661	CCL11_F24
972534	cg03233225	8.59985059556929e-06	CCL11_F24
972535	cg20531550	6.19578825506345e-06	CCL11_F24
972536	cg05132925	-2.21645397159254e-05	CCL11_F24
972537	cg02676906	8.65982164927176e-05	CCL11_F24
972538	cg00590173	-1.80833214730275e-06	CCL11_F24
972539	cg12031641	0.000283378151536912	CCL11_F24
972540	cg08179155	0.000201702657655535	CCL11_F24
972541	cg19121929	-4.80690113293138e-05	CCL11_F24
972542	cg25618731	-0.000300042041282359	CCL11_F24
972543	cg09142135	2.02475825937751e-05	CCL11_F24
972544	cg20825710	-2.07958321880122e-05	CCL11_F24
972545	cg10725222	0.000125091163518995	CCL11_F24
972546	cg22824674	0.000126613347008311	CCL11_F24
972547	cg07219506	-9.21053581884792e-05	CCL11_F24
972548	cg11685510	-8.68114131170951e-05	CCL11_F24
972549	cg25894789	7.88628017649201e-05	CCL11_F24
972550	cg11433522	6.27061192120401e-05	CCL11_F24
972551	cg04728936	-0.000782788430013838	CCL11_F24
972552	cg17697226	9.25824225688081e-05	CCL11_F24
972553	cg13660044	-6.36252475482244e-05	CCL11_F24
972554	cg26620370	5.42746669725722e-06	CCL11_F24
972555	cg13288038	-0.000103608643894586	CCL11_F24
972556	cg01651296	-0.000200506905729326	CCL11_F24
972557	cg11935738	-5.53552389886101e-06	CCL11_F24
972558	cg11803859	0.000189621411505205	CCL11_F24
972559	cg12088497	5.86145159568457e-05	CCL11_F24
972560	cg21667520	-0.000173822433526838	CCL11_F24
972561	cg03380198	-0.000221538230329266	CCL11_F24
972562	cg24642844	0.000233298664319981	CCL11_F24
972563	cg04008427	-8.97809715281554e-05	CCL11_F24
972564	cg06689758	9.87532169429249e-05	CCL11_F24
972565	cg00632853	5.47974438191594e-05	CCL11_F24
972566	cg20576243	2.8365129655536e-05	CCL11_F24
972567	cg08007378	3.95783331655122e-05	CCL11_F24
972568	cg22879863	6.01362161361636e-05	CCL11_F24
972569	cg06669062	2.62014917577853e-06	CCL11_F24
972570	cg04379522	-0.000389862393595402	CCL11_F24
972571	cg04179479	-9.90949493830935e-06	CCL11_F24
972572	cg05192533	4.19640115081915e-05	CCL11_F24
972573	cg20967681	0.000144359541250631	CCL11_F24
972574	cg19396390	1.62350194521751e-05	CCL11_F24
972575	cg13026629	0.000324129985521996	CCL11_F24
972576	cg04824490	0.000200673356880668	CCL11_F24
972577	cg15639842	-0.000134216442693752	CCL11_F24
972578	cg06009257	4.06468426347299e-05	CCL11_F24
972579	cg13085507	0.000330147190992575	CCL11_F24
972580	cg03662858	6.86011209512784e-05	CCL11_F24
972581	cg02771673	7.4169627758231e-05	CCL11_F24
972582	cg08039751	1.56343506843251e-07	CCL11_F24
972583	cg02791034	8.69769107329608e-05	CCL11_F24
972584	cg04211451	2.95473062377363e-05	CCL11_F24
972585	cg19821804	-6.24655210662499e-05	CCL11_F24
972586	cg19021188	0.000140806262429515	CCL11_F24
972587	cg14298242	-4.47023738143027e-05	CCL11_F24
972588	cg04114987	-2.25905453500842e-05	CCL11_F24
972589	cg05451884	4.8070275244274e-05	CCL11_F24
972590	cg06728970	-4.06155705820305e-05	CCL11_F24
972591	cg08874589	-4.17726425836036e-06	CCL11_F24
972592	cg16554881	-8.40419349258734e-05	CCL11_F24
972593	cg08537760	-4.67646869766784e-05	CCL11_F24
972594	cg07927098	9.2941722047831e-05	CCL11_F24
972595	cg03321192	-4.90074009351081e-05	CCL11_F24
972596	cg05906712	1.08127464738073e-05	CCL11_F24
972597	cg01498256	-2.07505842366628e-05	CCL11_F24
972598	cg27253035	-0.000356508757015308	CCL11_F24
972599	cg26085232	1.89881087131756e-05	CCL11_F24
972600	cg22965541	2.00176505442125e-05	CCL11_F24
972601	cg26002964	4.89838516251696e-05	CCL11_F24
972602	cg19961998	3.54873423858506e-05	CCL11_F24
972603	cg13153466	-0.000159779620321823	CCL11_F24
972604	cg25957478	3.58284500788284e-05	CCL11_F24
972605	cg14976779	-1.21109840854367e-05	CCL11_F24
972606	cg09669309	0.000136387772126073	CCL11_F24
972607	cg00623991	0.000286638874018731	CCL11_F24
972608	cg05069431	0.000132492292312737	CCL11_F24
972609	cg23691406	-6.58453675890887e-05	CCL11_F24
972610	cg06132335	1.86014640892471e-05	CCL11_F24
972611	cg12248457	0.000138273261952364	CCL11_F24
972612	cg16692227	3.63714663653365e-05	CCL11_F24
972613	cg09104072	-2.1303572168546e-05	CCL11_F24
972614	cg05252418	-5.39828697853924e-05	CCL11_F24
972615	cg08161931	0.000195750333545506	CCL11_F24
972616	cg05114502	-0.000165365533646383	CCL11_F24
972617	cg08621441	-1.83174352454791e-05	CCL11_F24
972618	cg10478549	-0.000370985270215323	CCL11_F24
972619	cg15357945	0.000295438784048981	CCL11_F24
972620	cg08288942	3.38515873389554e-05	CCL11_F24
972621	cg24271264	1.08848368494098e-05	CCL11_F24
972622	cg21432957	-4.51478327293031e-05	CCL11_F24
972623	cg20214305	6.29247444884821e-05	CCL11_F24
972624	cg17367596	4.48265511984739e-05	CCL11_F24
972625	cg18945630	8.40994364581575e-05	CCL11_F24
972626	cg21755396	1.66358253510682e-05	CCL11_F24
972627	cg24996718	-0.000456169779112054	CCL11_F24
972628	cg05929056	0.000231827009862803	CCL11_F24
972629	cg22224704	1.87979647681225e-05	CCL11_F24
972630	cg11884933	6.77912831415339e-05	CCL11_F24
972631	cg09208602	1.88879442386358e-05	CCL11_F24
972632	cg00563138	-0.000159911288931891	CCL11_F24
972633	cg24724689	0.000147378876863621	CCL11_F24
972634	cg19535489	-3.45055123426097e-07	CCL11_F24
972635	cg14359692	2.19513808943268e-05	CCL11_F24
972636	cg09976524	-0.000478675152990778	CCL11_F24
972637	cg14840802	7.36332520863006e-05	CCL11_F24
972638	cg03147900	5.44582247096847e-05	CCL11_F24
972639	cg10632770	4.57165774938491e-05	CCL11_F24
972640	cg10567579	-2.87343611098673e-05	CCL11_F24
972641	cg05394461	-8.92556643340945e-05	CCL11_F24
972642	cg21485524	-1.33305858022186e-05	CCL11_F24
972643	cg03398596	4.16117001798161e-05	CCL11_F24
972644	cg12993663	6.57404937778205e-06	CCL11_F24
972645	cg04663994	-2.691768834659e-05	CCL11_F24
972646	cg08536263	0.000142604101091296	CCL11_F24
972647	cg02409826	-0.000207123885291828	CCL11_F24
972648	cg18874114	0.000503138551415071	CCL11_F24
972649	cg19128882	2.97456925355577e-05	CCL11_F24
972650	cg16409012	0.00013384978458088	CCL11_F24
972651	cg05337441	8.86995262953449e-05	CCL11_F24
972652	cg13622840	0.000210745498520211	CCL11_F24
972653	cg10017319	-3.05615650582471e-05	CCL11_F24
972654	cg05760489	0.000238194908413123	CCL11_F24
972655	cg13747876	1.79168363100918e-05	CCL11_F24
972656	cg18795311	0.000412649160225165	CCL11_F24
972657	cg23516370	0.000112528284502419	CCL11_F24
972658	cg16294168	1.82604005558448e-05	CCL11_F24
972659	cg11944657	-5.63926259317715e-05	CCL11_F24
972660	cg03113800	-1.13508619169359e-05	CCL11_F24
972661	cg09167379	-0.000193851586821438	CCL11_F24
972662	cg19298573	-1.07889302216993e-05	CCL11_F24
972663	cg08717436	5.18590715241006e-05	CCL11_F24
972664	cg04850045	9.78297265262934e-05	CCL11_F24
972665	cg19339762	0.000131589106312956	CCL11_F24
972666	cg10570158	0.000267085655684407	CCL11_F24
972667	cg25518276	-2.03041003635193e-05	CCL11_F24
972668	cg12124191	6.36866777481659e-05	CCL11_F24
972669	cg27389255	-0.000202988059416873	CCL11_F24
972670	cg08646442	-8.52415274295535e-05	CCL11_F24
972671	cg18102710	-4.78187322318127e-05	CCL11_F24
972672	cg15985709	0.000208946075598721	CCL11_F24
972673	cg22041147	1.87601518011624e-05	CCL11_F24
972674	cg13176198	-0.000449263577666885	CCL11_F24
972675	cg01659283	-3.6809851390164e-05	CCL11_F24
972676	cg19701538	-7.9152243614806e-05	CCL11_F24
972677	cg05683292	4.01648368017876e-05	CCL11_F24
972678	cg09286253	-0.00018395899093657	CCL11_F24
972679	cg25901651	9.63069325238164e-06	CCL11_F24
972680	cg17292712	3.03456916573405e-05	CCL11_F24
972681	cg09402066	2.96035414558515e-05	CCL11_F24
972682	cg05745357	-4.73399766429937e-05	CCL11_F24
972683	cg05465935	0.000150743552268629	CCL11_F24
972684	cg17758362	0.000102734278147041	CCL11_F24
972685	cg23915011	-0.000173900774086251	CCL11_F24
972686	cg26028489	-0.000219783193174688	CCL11_F24
972687	cg08583127	4.7351673143649e-06	CCL11_F24
972688	cg14940260	-0.000750521269680418	CCL11_F24
972689	cg25928396	-0.000574864899382786	CCL11_F24
972690	cg22311510	1.03981245155353e-05	CCL11_F24
972691	cg17009574	0.000120627698744537	CCL11_F24
972692	cg21206329	-7.68205734074493e-06	CCL11_F24
972693	cg02940070	-0.000163165328567243	CCL11_F24
972694	cg13297148	5.78366004215473e-06	CCL11_F24
972695	cg10961914	-9.96629822987955e-05	CCL11_F24
972696	cg10348486	2.71550920780321e-05	CCL11_F24
972697	cg08002791	0.000224462747042032	CCL11_F24
972698	cg24975947	7.29101045298851e-05	CCL11_F24
972699	cg02749784	-4.81741585644026e-06	CCL11_F24
972700	cg01719223	4.02174123481317e-06	CCL11_F24
972701	cg08803791	8.08098588310053e-06	CCL11_F24
972702	cg19195712	3.21959815906525e-05	CCL11_F24
972703	cg08475518	0.000128690142894863	CCL11_F24
972704	cg21046080	-0.000263346527034468	CCL11_F24
972705	cg16622958	-0.000152320735804641	CCL11_F24
972706	cg14271675	-0.000184973650392565	CCL11_F24
972707	cg06152865	0.00026896286304596	CCL11_F24
972708	cg14144366	-0.000750664071568242	CCL11_F24
972709	cg01941365	-4.73409859447267e-05	CCL11_F24
972710	cg20951255	8.23774005339157e-05	CCL11_F24
972711	cg21182196	5.82122975363834e-05	CCL11_F24
972712	cg07991100	-2.36291271291058e-05	CCL11_F24
972713	cg17616407	-0.000288399023574868	CCL11_F24
972714	cg14458068	1.44743449254232e-05	CCL11_F24
972715	cg03388121	8.65820190333295e-05	CCL11_F24
972716	cg09556351	1.23343702564376e-05	CCL11_F24
972717	cg16872328	7.6520122123276e-05	CCL11_F24
972718	cg11179009	0.00103087895953245	CCL11_F24
972719	cg15737123	-0.000135069806500937	CCL11_F24
972720	cg10526835	2.57667685742588e-05	CCL11_F24
972721	cg15874410	6.73341548305125e-05	CCL11_F24
972722	cg18115235	4.19490495592762e-05	CCL11_F24
972723	cg09068711	-8.74826798367306e-05	CCL11_F24
972724	cg15192103	-8.85651364334897e-05	CCL11_F24
972725	cg06208584	-1.24633200848963e-05	CCL11_F24
972726	cg21442528	0.000398496922101021	CCL11_F24
972727	cg25250374	0.000159395377525464	CCL11_F24
972728	cg09919882	0.00124816825753934	CCL11_F24
972729	cg13969662	1.39641816495955e-05	CCL11_F24
972730	cg05421176	9.8063875809368e-05	CCL11_F24
972731	cg01992742	6.85799216162887e-05	CCL11_F24
972732	cg20521148	0.000291632490898643	CCL11_F24
972733	cg01866359	-0.000232623948686895	CCL11_F24
972734	cg15804823	0.000151304177273852	CCL11_F24
972735	cg18959621	-0.000201792975127587	CCL11_F24
972736	cg03492107	4.13058622772269e-05	CCL11_F24
972737	cg06739680	-3.94477513744045e-06	CCL11_F24
972738	cg09267873	4.83383796999021e-05	CCL11_F24
972739	cg01379234	3.30127953008185e-05	CCL11_F24
972740	cg16443009	1.89240516658696e-05	CCL11_F24
972741	cg06861945	7.62741496774193e-05	CCL11_F24
972742	cg12227166	-0.000129754467185853	CCL11_F24
972743	cg23737768	5.23066606427886e-06	CCL11_F24
972744	cg25925593	-2.77485000887753e-05	CCL11_F24
972745	cg18289081	7.85501777853096e-05	CCL11_F24
972746	cg08551297	9.82683664793e-05	CCL11_F24
972747	cg09165414	5.46326059264552e-06	CCL11_F24
972748	cg05495790	-3.73058833246676e-05	CCL11_F24
972749	cg04764474	-8.63910956371306e-05	CCL11_F24
972750	cg25480971	8.24676361887999e-05	CCL11_F24
972751	cg00712342	-4.61260749936775e-05	CCL11_F24
972752	cg16549119	8.14841323054607e-05	CCL11_F24
972753	cg04104738	0.000111441944244695	CCL11_F24
972754	cg20364183	-0.000775617701942996	CCL11_F24
972755	cg13692092	9.74166302788043e-05	CCL11_F24
972756	cg17960517	2.51845895439408e-06	CCL11_F24
972757	cg22720431	0.000513885217269024	CCL11_F24
972758	cg04070216	0.00010817763327955	CCL11_F24
972759	cg26311705	-0.000211738410704319	CCL11_F24
972760	cg12153106	0.000317173065391311	CCL11_F24
972761	cg05113958	1.71214816298483e-06	CCL11_F24
972762	cg10770076	8.77837884379365e-05	CCL11_F24
972763	cg11854372	0.000229003914482313	CCL11_F24
972764	cg11586216	9.89461503301476e-05	CCL11_F24
972765	cg03640944	0.000136966777293276	CCL11_F24
972766	cg24201033	-4.62667565135019e-05	CCL11_F24
972767	cg00899400	-0.000167145177307564	CCL11_F24
972768	cg00268547	0.00052436333854978	CCL11_F24
972769	cg24629545	4.13473118098455e-05	CCL11_F24
972770	cg27451732	1.18193400453509e-05	CCL11_F24
972771	cg10655333	6.7271172224442e-05	CCL11_F24
972772	cg05656679	-6.97244167857931e-05	CCL11_F24
972773	cg20024352	0.000104373705895457	CCL11_F24
972774	cg22186503	-0.00010764235411351	CCL11_F24
972775	cg13071069	5.67538834708111e-05	CCL11_F24
972776	cg20659188	0.000432267433512003	CCL11_F24
972777	cg16805555	0.000286679455961242	CCL11_F24
972778	cg18763727	0.000185427692087057	CCL11_F24
972779	cg17579646	6.52016692520512e-05	CCL11_F24
972780	cg12027010	-0.000114070364717753	CCL11_F24
972781	cg18589624	2.27765793419757e-05	CCL11_F24
972782	cg01529844	6.06090437576854e-05	CCL11_F24
972783	cg14020904	4.8361194407348e-05	CCL11_F24
972784	cg01616628	-7.15597568788682e-05	CCL11_F24
972785	cg17453102	-4.01259929559185e-05	CCL11_F24
972786	cg06144905	0.000372996711541485	CCL11_F24
972787	cg05830791	6.46481186428499e-05	CCL11_F24
972788	cg06611532	-0.000166900410059263	CCL11_F24
972789	cg10115387	9.04892538330032e-06	CCL11_F24
972790	cg18228590	0.000721597040846883	CCL11_F24
972791	cg08210871	7.0387600762788e-05	CCL11_F24
972792	cg14338145	-5.6169548810186e-05	CCL11_F24
972793	cg04337725	0.000177159685485921	CCL11_F24
972794	cg14830002	0.000143875729586318	CCL11_F24
972795	cg11425845	4.17678976043926e-05	CCL11_F24
972796	cg10601100	0.000239128716314849	CCL11_F24
972797	cg24686902	-0.000269652571804788	CCL11_F24
972798	cg24962730	-1.26809929548703e-05	CCL11_F24
972799	cg03078808	-6.06761559901534e-05	CCL11_F24
972800	cg17172630	4.96259066078035e-06	CCL11_F24
972801	cg14539062	-0.000396962147746258	CCL11_F24
972802	cg26379339	0.000113898969454086	CCL11_F24
972803	cg01769037	3.44394288178381e-05	CCL11_F24
972804	cg06313507	4.68316477175921e-05	CCL11_F24
972805	cg09798466	-0.00027644944292802	CCL11_F24
972806	cg21881798	3.04803544156553e-05	CCL11_F24
972807	cg24939194	9.69008524123408e-05	CCL11_F24
972808	cg02311337	-0.000576425857410519	CCL11_F24
972809	cg09686298	-0.000173156433770555	CCL11_F24
972810	cg04194664	2.28182472502371e-05	CCL11_F24
972811	cg22562484	0.000246775406391363	CCL11_F24
972812	cg15215055	-0.000147747138231175	CCL11_F24
972813	cg12092065	4.57393661722192e-05	CCL11_F24
972814	cg26482862	9.90374683073882e-05	CCL11_F24
972815	cg05022059	-8.3546900787599e-05	CCL11_F24
972816	cg16815829	1.7211412750631e-05	CCL11_F24
972817	cg11653000	4.18925647124558e-05	CCL11_F24
972818	cg27093376	-3.14663336546883e-05	CCL11_F24
972819	cg02583796	7.67014398900397e-05	CCL11_F24
972820	cg11324534	-0.000175981803301428	CCL11_F24
972821	cg02356258	-0.000150874487638177	CCL11_F24
972822	cg11591636	3.62152443701755e-05	CCL11_F24
972823	cg21949718	-2.76792279521919e-05	CCL11_F24
972824	cg03562186	5.97742635217435e-06	CCL11_F24
972825	cg22491001	-8.58630830478205e-05	CCL11_F24
972826	cg05608383	0.000328983738798969	CCL11_F24
972827	cg02907150	-0.000577740021785377	CCL11_F24
972828	cg24982344	-8.34428694162628e-05	CCL11_F24
972829	cg04747843	-2.08104878707817e-05	CCL11_F24
972830	cg18768569	-5.06118650748995e-05	CCL11_F24
972831	cg14171928	1.00412094045067e-05	CCL11_F24
972832	cg13614409	-0.000571258377315342	CCL11_F24
972833	cg13655634	0.000315658836995612	CCL11_F24
972834	cg20116138	-0.000505460999323971	CCL11_F24
972835	cg05740247	-0.000232517035392497	CCL11_F24
972836	cg14109847	-0.000139327483703587	CCL11_F24
972837	cg00904723	6.57558435283738e-05	CCL11_F24
972838	cg19297688	-4.80464886773871e-05	CCL11_F24
972839	cg14534871	-0.000322579086875445	CCL11_F24
972840	cg15706781	1.74820998926544e-05	CCL11_F24
972841	cg07366462	0.000235592738345623	CCL11_F24
972842	cg21665242	-0.000193542806114354	CCL11_F24
972843	cg02556924	2.23935857414117e-05	CCL11_F24
972844	cg08077234	6.42370512381723e-05	CCL11_F24
972845	cg03872677	0.000265663223118447	CCL11_F24
972846	cg06119923	2.41525236813582e-06	CCL11_F24
972847	cg04682905	2.33029614723298e-05	CCL11_F24
972848	cg04748098	-4.07045724545929e-05	CCL11_F24
972849	cg04510049	-0.000174300081601355	CCL11_F24
972850	cg01397507	3.99667631134911e-05	CCL11_F24
972851	cg05194726	-0.000178167629866273	CCL11_F24
972852	cg07905808	0.000165911244018565	CCL11_F24
972853	cg10453550	-0.000249097304832444	CCL11_F24
972854	cg01913210	-0.000149649831199976	CCL11_F24
972855	cg01185411	0.000171958250340453	CCL11_F24
972856	cg06765423	-2.99144005071651e-05	CCL11_F24
972857	cg23710594	1.65785406027027e-07	CCL11_F24
972858	cg06625486	-9.37874045047092e-05	CCL11_F24
972859	cg09910984	-6.95752316860517e-05	CCL11_F24
972860	cg25539780	2.64007019024908e-05	CCL11_F24
972861	cg08380478	-0.000167937926447123	CCL11_F24
972862	cg04451570	6.69394344713588e-05	CCL11_F24
972863	cg15906479	-0.000129510775764254	CCL11_F24
972864	cg04390488	-6.22324623419363e-06	CCL11_F24
972865	cg06525184	9.75239196914432e-05	CCL11_F24
972866	cg09815014	6.62440705628938e-05	CCL11_F24
972867	cg17971230	9.22341260045115e-06	CCL11_F24
972868	cg17420862	5.13531697194511e-05	CCL11_F24
972869	cg03938711	6.99994757049289e-05	CCL11_F24
972870	cg25491681	-9.91185568220543e-06	CCL11_F24
972871	cg26720486	2.11253977410204e-05	CCL11_F24
972872	cg00642711	-8.49120888879527e-05	CCL11_F24
972873	cg22068494	-8.42391931294057e-05	CCL11_F24
972874	cg18744827	3.27935053797038e-05	CCL11_F24
972875	cg04318494	0.000261805684734949	CCL11_F24
972876	cg23469165	7.14181149670455e-05	CCL11_F24
972877	cg06886827	0.000251766843686672	CCL11_F24
972878	cg17555508	0.000107334885105641	CCL11_F24
972879	cg02287260	0.000157787801234497	CCL11_F24
972880	cg21407529	0.000198170309930695	CCL11_F24
972881	cg16405510	8.42708260075753e-06	CCL11_F24
972882	cg22826449	7.69144041032507e-05	CCL11_F24
972883	cg11743675	0.000147446981604131	CCL11_F24
972884	cg06617676	0.000458714929443568	CCL11_F24
972885	cg05572864	8.72265650683475e-05	CCL11_F24
972886	cg15171888	-3.97035987149701e-05	CCL11_F24
972887	cg09256941	7.15478124370707e-05	CCL11_F24
972888	cg12760995	4.56903625075912e-05	CCL11_F24
972889	cg01058711	-9.91454297726951e-05	CCL11_F24
972890	cg03947453	-0.000183453595609667	CCL11_F24
972891	cg02529459	6.77492671222305e-05	CCL11_F24
972892	cg12920094	2.41696540701857e-05	CCL11_F24
972893	cg24514600	-9.27018036998865e-05	CCL11_F24
972894	cg05945425	9.60996009429601e-06	CCL11_F24
972895	cg11153505	3.72779530024483e-05	CCL11_F24
972896	cg04129556	0.000151341329582766	CCL11_F24
972897	cg10615065	8.74505192577589e-05	CCL11_F24
972898	cg24923853	2.18104876648046e-05	CCL11_F24
972899	cg07418129	0.000126062251796742	CCL11_F24
972900	cg05786381	-0.000449432632819691	CCL11_F24
972901	cg14701998	0.000165814350483884	CCL11_F24
972902	cg23250593	-4.16434985763202e-05	CCL11_F24
972903	cg15092703	-3.36327732269801e-05	CCL11_F24
972904	cg09538825	4.42398883122451e-06	CCL11_F24
972905	cg06857159	-3.94659556112973e-05	CCL11_F24
972906	cg13304837	-1.07965758417759e-05	CCL11_F24
972907	cg17826389	-1.32859691391438e-05	CCL11_F24
972908	cg05059969	-0.000100682493045211	CCL11_F24
972909	cg14547801	1.879841322402e-05	CCL11_F24
972910	cg00324592	2.81372487577465e-05	CCL11_F24
972911	cg25221774	-0.000414480786063628	CCL11_F24
972912	cg27402982	0.000120783416893017	CCL11_F24
972913	cg09576161	-8.40557642302652e-05	CCL11_F24
972914	cg02805814	-5.0058622725721e-05	CCL11_F24
972915	cg12472449	0.000366154951165189	CCL11_F24
972916	cg10767554	-3.83306392502301e-06	CCL11_F24
972917	cg00416710	2.18881833178942e-05	CCL11_F24
972918	cg10807027	-0.000690767900581226	CCL11_F24
972919	cg05231930	0.00011241439992326	CCL11_F24
972920	cg05004142	3.78579985417725e-05	CCL11_F24
972921	cg08540654	0.000163250338886719	CCL11_F24
972922	cg21597480	2.62633653262133e-06	CCL11_F24
972923	cg12265130	-0.000247375896745703	CCL11_F24
972924	cg17651173	-3.46994086846864e-05	CCL11_F24
972925	cg19412808	0.000192026833677255	CCL11_F24
972926	cg25102872	-0.000134207907142787	CCL11_F24
972927	cg03429512	3.3079708411168e-05	CCL11_F24
972928	cg10546977	0.000257570526288314	CCL11_F24
972929	cg17373859	0.000143970053069599	CCL11_F24
972930	cg05498586	3.93486150736994e-05	CCL11_F24
972931	cg22403850	0.000328682142894665	CCL11_F24
972932	cg08914944	0.00180447774052377	CCL11_F24
972933	cg25739436	-7.65138765345154e-05	CCL11_F24
972934	cg12645047	3.56767135840988e-05	CCL11_F24
972935	cg06708133	-0.000164802690931316	CCL11_F24
972936	cg12526614	-1.69698504455883e-05	CCL11_F24
972937	cg04572206	0.000251002902261363	CCL11_F24
972938	cg00378306	1.48423187259447e-05	CCL11_F24
972939	cg13812299	1.89948019794725e-05	CCL11_F24
972940	cg26917999	4.53554533822012e-05	CCL11_F24
972941	cg25844708	8.93627695064191e-05	CCL11_F24
972942	cg03727389	6.58934564807447e-05	CCL11_F24
972943	cg16023943	0.000183872738939436	CCL11_F24
972944	cg15381304	-0.000136402984952122	CCL11_F24
972945	cg19296305	4.57698619165992e-05	CCL11_F24
972946	cg00380574	0.000108756690965278	CCL11_F24
972947	cg03123557	5.39476613649683e-06	CCL11_F24
972948	cg00331081	-1.98998509792043e-05	CCL11_F24
972949	cg04828006	-7.53831361011252e-05	CCL11_F24
972950	cg13944537	2.02361693165817e-05	CCL11_F24
972951	cg00191853	-0.000131347308301499	CCL11_F24
972952	cg05404091	4.7248529260563e-05	CCL11_F24
972953	cg12183209	-0.000131379164767662	CCL11_F24
972954	cg05634779	-3.5781265452793e-05	CCL11_F24
972955	cg19558972	1.96865153070259e-05	CCL11_F24
972956	cg02462879	4.04275919623127e-05	CCL11_F24
972957	cg19476573	0.000308621187413178	CCL11_F24
972958	cg05634428	-3.34856274909448e-05	CCL11_F24
972959	cg01195135	0.000208704779423754	CCL11_F24
972960	cg24885297	-4.25477689148423e-05	CCL11_F24
972961	cg05037077	-0.00010057040495298	CCL11_F24
972962	cg05226518	-5.29227486068044e-06	CCL11_F24
972963	cg22616124	9.74996376444313e-05	CCL11_F24
972964	cg19892286	-0.000307727305548217	CCL11_F24
972965	cg00087792	3.88294434669762e-05	CCL11_F24
972966	cg04167811	0.000227251025777916	CCL11_F24
972967	cg24422188	1.09621328663012e-06	CCL11_F24
972968	cg12938223	4.16799691468624e-07	CCL11_F24
972969	cg13874329	-8.629961251824e-05	CCL11_F24
972970	cg08202392	0.000181636183826992	CCL11_F24
972971	cg25483749	3.58448968080661e-05	CCL11_F24
972972	cg09746326	0.000832626464453869	CCL11_F24
972973	cg13457549	-0.000217963696445636	CCL11_F24
972974	cg19108737	2.58570886738121e-05	CCL11_F24
972975	cg10656845	3.63554745341243e-05	CCL11_F24
972976	cg02547054	0.000109685027910862	CCL11_F24
972977	cg01299774	-5.49822207848324e-05	CCL11_F24
972978	cg11607219	-0.000608253466320838	CCL11_F24
972979	cg02794920	0.0005512272412637	CCL11_F24
972980	cg07632103	0.000354939363906784	CCL11_F24
972981	cg25818890	4.81298031663931e-06	CCL11_F24
972982	cg09683430	-0.000136876068040609	CCL11_F24
972983	cg04617491	7.83837532472571e-06	CCL11_F24
972984	cg09990691	2.47328076317809e-05	CCL11_F24
972985	cg23328124	-5.32684166888413e-05	CCL11_F24
972986	cg02287214	0.000219372821207034	CCL11_F24
972987	cg05596841	0.000210010074784114	CCL11_F24
972988	cg15693399	1.61978563976378e-05	CCL11_F24
972989	cg09845429	6.896867677179e-05	CCL11_F24
972990	cg15161050	0.000163740496664085	CCL11_F24
972991	cg19933327	6.97866625187684e-05	CCL11_F24
972992	cg18683539	-0.000117178556836387	CCL11_F24
972993	cg12017745	5.78228935492796e-05	CCL11_F24
972994	cg16542194	0.000119932604305486	CCL11_F24
972995	cg19043207	0.000149505966191	CCL11_F24
972996	cg25737040	-3.87126526798998e-05	CCL11_F24
972997	cg13357341	4.99884446269629e-05	CCL11_F24
972998	cg08977311	-9.02925671581151e-05	CCL11_F24
972999	cg11674602	-0.000116786139496434	CCL11_F24
973000	cg14125292	0.000114299042823496	CCL11_F24
973001	cg10978534	9.3302994283355e-05	CCL11_F24
973002	cg21720206	-2.29275624160247e-05	CCL11_F24
973003	cg13559073	-2.89966964595687e-05	CCL11_F24
973004	cg19504605	-8.59618306501323e-05	CCL11_F24
973005	cg27009815	3.38397659592985e-05	CCL11_F24
973006	cg26337781	3.61941574644935e-05	CCL11_F24
973007	cg05598742	1.17120895656651e-05	CCL11_F24
973008	cg24049326	0.000166101654829096	CCL11_F24
973009	cg08625568	-5.45543024918244e-05	CCL11_F24
973010	cg21313072	1.04642802544298e-05	CCL11_F24
973011	cg16513979	-3.23047093421389e-05	CCL11_F24
973012	cg24202668	4.81161060364637e-05	CCL11_F24
973013	cg27531731	6.78099897568536e-05	CCL11_F24
973014	cg18064468	3.32089702430861e-05	CCL11_F24
973015	cg07724466	-0.000354245494241001	CCL11_F24
973016	cg11627393	-1.40122886723335e-05	CCL11_F24
973017	cg10375597	-5.08292461557924e-05	CCL11_F24
973018	cg19836589	8.65932645758112e-07	CCL11_F24
973019	cg10246121	0.000268091508166222	CCL11_F24
973020	cg04261336	0.000105413051193599	CCL11_F24
973021	cg27592085	3.63886492113885e-06	CCL11_F24
973022	cg09866101	-5.31955055146894e-05	CCL11_F24
973023	cg12265929	9.65641608095756e-06	CCL11_F24
973024	cg23143600	3.05972018403007e-05	CCL11_F24
973025	cg16259904	-0.000163424555218954	CCL11_F24
973026	cg26478107	0.000173952819754388	CCL11_F24
973027	cg00578912	-0.000240060362629745	CCL11_F24
973028	cg24032445	0.000288329621957437	CCL11_F24
973029	cg20394540	4.09195320230829e-05	CCL11_F24
973030	cg24080129	0.000405328995429348	CCL11_F24
973031	cg16706098	0.000216566721783892	CCL11_F24
973032	cg18951911	1.97152101216664e-05	CCL11_F24
973033	cg16960289	2.29985547371781e-05	CCL11_F24
973034	cg26894302	0.000292054970400102	CCL11_F24
973035	cg02400565	4.65713931566952e-05	CCL11_F24
973036	cg14970607	0.000158016308800795	CCL11_F24
973037	cg13994504	-4.66091556632524e-07	CCL11_F24
973038	cg11833861	0.000213843380444707	CCL11_F24
973039	cg00700126	0.000155671174077416	CCL11_F24
973040	cg19752018	-5.35246505422065e-05	CCL11_F24
973041	cg24961286	-0.000107072107669918	CCL11_F24
973042	cg10902033	5.89346010506658e-05	CCL11_F24
973043	cg06778853	-9.47642124367149e-05	CCL11_F24
973044	cg16071100	3.8260447576522e-05	CCL11_F24
973045	cg01117730	8.28811041631885e-05	CCL11_F24
973046	cg19098974	7.86871633838335e-05	CCL11_F24
973047	cg25905220	-0.000226067205207047	CCL11_F24
973048	cg22699725	9.5567768701571e-05	CCL11_F24
973049	cg01966459	1.03081816453253e-05	CCL11_F24
973050	cg20347269	0.000186298549580618	CCL11_F24
973051	cg00933650	-0.000275298893933983	CCL11_F24
973052	cg19273163	1.28930816259562e-05	CCL11_F24
973053	cg09745688	-5.18852335802487e-05	CCL11_F24
973054	cg10085977	-0.000176663085632026	CCL11_F24
973055	cg05996573	0.000126355304394019	CCL11_F24
973056	cg26516510	-2.12036085469571e-05	CCL11_F24
973057	cg01681863	0.000568213379704472	CCL11_F24
973058	cg14963812	-3.12663040314735e-05	CCL11_F24
973059	cg02331769	7.11619080610563e-06	CCL11_F24
973060	cg05821000	-9.82626166448369e-06	CCL11_F24
973061	cg21088444	-5.0477565770546e-05	CCL11_F24
973062	cg07143462	6.06620519812161e-05	CCL11_F24
973063	cg12768979	0.000123277121061677	CCL11_F24
973064	cg09137095	-2.31498172013979e-05	CCL11_F24
973065	cg05794931	1.90579505248851e-05	CCL11_F24
973066	cg06966462	9.54137366766278e-06	CCL11_F24
973067	cg27605805	1.29885015504001e-05	CCL11_F24
973068	cg22813992	0.000186328681708409	CCL11_F24
973069	cg25542745	3.48282752167499e-05	CCL11_F24
973070	cg19518539	0.000432916102150631	CCL11_F24
973071	cg15834952	-0.000347296762389847	CCL11_F24
973072	cg11108023	-0.000298857819739134	CCL11_F24
973073	cg07553378	8.4864065956584e-05	CCL11_F24
973074	cg04255207	4.0750137239976e-05	CCL11_F24
973075	cg04354951	-1.54996938687849e-05	CCL11_F24
973076	cg20104737	-1.34117023277931e-05	CCL11_F24
973077	cg05838104	0.000316854196188023	CCL11_F24
973078	cg17745234	0.000133977257884152	CCL11_F24
973079	cg08055781	-9.68657831948262e-06	CCL11_F24
973080	cg07977752	-0.000119244571274523	CCL11_F24
973081	cg16956540	4.39890028855423e-05	CCL11_F24
973082	cg15988569	-0.000200218962248795	CCL11_F24
973083	cg00012194	-6.13431628804195e-05	CCL11_F24
973084	cg02969415	0.00016355894328729	CCL11_F24
973085	cg09821895	-0.000123269493219691	CCL11_F24
973086	cg17185888	-0.000324764855418162	CCL11_F24
973087	cg10367962	5.05615192478783e-05	CCL11_F24
973088	cg06619466	2.91401385280442e-05	CCL11_F24
973089	cg11825059	0.000149595605172219	CCL11_F24
973090	cg08216808	-2.07469155670036e-05	CCL11_F24
973091	cg02133624	7.88646754967354e-05	CCL11_F24
973092	cg08133486	3.61829548255526e-07	CCL11_F24
973093	cg14197503	3.599397260642e-05	CCL11_F24
973094	cg05802129	5.91271117596887e-05	CCL11_F24
973095	cg12308631	5.45288773531301e-05	CCL11_F24
973096	cg01425897	0.000133436962017204	CCL11_F24
973097	cg01771602	-7.93340069122839e-05	CCL11_F24
973098	cg04781916	2.00223342393141e-05	CCL11_F24
973099	cg03125498	-9.49666358947616e-05	CCL11_F24
973100	cg23397427	-0.000128962338726363	CCL11_F24
973101	cg08244785	8.54022072383642e-05	CCL11_F24
973102	cg27637326	-7.53809635521948e-05	CCL11_F24
973103	cg10703784	-5.83766441116031e-05	CCL11_F24
973104	cg25174343	-0.000252358417742488	CCL11_F24
973105	cg13301716	3.80675434446465e-05	CCL11_F24
973106	cg01012966	-0.000100317184147095	CCL11_F24
973107	cg08942049	1.33362992631302e-05	CCL11_F24
973108	cg11868169	6.92049502158981e-05	CCL11_F24
973109	cg16358155	-0.00050895469359969	CCL11_F24
973110	cg16514642	-3.34508277665177e-05	CCL11_F24
973111	cg13607953	8.30970780882642e-06	CCL11_F24
973112	cg17074220	2.46386424911129e-05	CCL11_F24
973113	cg06430746	1.28089335198435e-05	CCL11_F24
973114	cg05080132	9.54786467090469e-05	CCL11_F24
973115	cg19373661	0.000208568899544039	CCL11_F24
973116	cg16851221	-3.1006261705395e-05	CCL11_F24
973117	cg24153003	0.000120331712244724	CCL11_F24
973118	cg06388605	-0.000169025663819802	CCL11_F24
973119	cg05865665	-0.000115127696396114	CCL11_F24
973120	cg22513953	3.56602672286034e-07	CCL11_F24
973121	cg02017950	0.000115293765957203	CCL11_F24
973122	cg05324843	-3.46972326809559e-05	CCL11_F24
973123	cg11244291	8.17761887483762e-05	CCL11_F24
973124	cg04259259	8.99895005737268e-05	CCL11_F24
973125	cg13023014	0.000129505271588952	CCL11_F24
973126	cg13771271	4.59305080072385e-05	CCL11_F24
973127	cg03047376	-0.000981436439252748	CCL11_F24
973128	cg01363474	6.67146775217244e-05	CCL11_F24
973129	cg00607755	0.000377592833780914	CCL11_F24
973130	cg12702014	-0.000367922010979267	CCL11_F24
973131	cg15644764	3.92710987270894e-05	CCL11_F24
973132	cg10658205	-1.83395161299205e-05	CCL11_F24
973133	cg21526742	1.21454476915432e-05	CCL11_F24
973134	cg03576285	0.000197349631773548	CCL11_F24
973135	cg21028402	0.000293913079691168	CCL11_F24
973136	cg14072063	0.000162389816075183	CCL11_F24
973137	cg11543126	3.26677534886811e-05	CCL11_F24
973138	cg17259303	-1.32327227373166e-06	CCL11_F24
973139	cg12998343	-0.000177408728029478	CCL11_F24
973140	cg07973125	-0.000798883155414882	CCL11_F24
973141	cg22656404	0.000291300809393097	CCL11_F24
973142	cg21718113	-0.000620806420354682	CCL11_F24
973143	cg06916121	-0.000128732523892245	CCL11_F24
973144	cg26328180	1.13290837899447e-05	CCL11_F24
973145	cg27357299	6.73571602716149e-05	CCL11_F24
973146	cg12880874	0.000126886427863284	CCL11_F24
973147	cg21885795	6.27976276304369e-05	CCL11_F24
973148	cg19101513	-7.35261697974172e-05	CCL11_F24
973149	cg22988651	-5.1458923472042e-05	CCL11_F24
973150	cg04345744	-0.000250552771593349	CCL11_F24
973151	cg03096464	-2.43396440694642e-05	CCL11_F24
973152	cg04646170	-0.000110679498758853	CCL11_F24
973153	cg02779288	-0.00036644791650955	CCL11_F24
973154	cg23901896	-7.98274706480132e-06	CCL11_F24
973155	cg08581546	3.24805950159154e-05	CCL11_F24
973156	cg00157016	0.000191533889509945	CCL11_F24
973157	cg01483119	4.6316659446325e-05	CCL11_F24
973158	cg08509927	-1.18573982987033e-05	CCL11_F24
973159	cg03734302	4.81223940474251e-05	CCL11_F24
973160	cg24317157	5.68959295080516e-05	CCL11_F24
973161	cg11200974	2.87621200229623e-06	CCL11_F24
973162	cg16169675	-0.000238021297197859	CCL11_F24
973163	cg14354560	0.000110433481313634	CCL11_F24
973164	cg13496755	-0.000308741091178152	CCL11_F24
973165	cg01166372	-0.000252306973409308	CCL11_F24
973166	cg01988523	-0.000284855625987558	CCL11_F24
973167	cg07436934	-2.49109535827905e-05	CCL11_F24
973168	cg09882901	2.3023188600673e-05	CCL11_F24
973169	cg13485061	5.25095225871396e-06	CCL11_F24
973170	cg02310753	0.000262396268430365	CCL11_F24
973171	cg11113363	-5.54276094822116e-05	CCL11_F24
973172	cg17332091	2.25175614173614e-05	CCL11_F24
973173	cg07879897	0.000125434250638893	CCL11_F24
973174	cg17249331	-5.41712740524906e-05	CCL11_F24
973175	cg14621701	-0.000184613441864221	CCL11_F24
973176	cg07526473	6.93093144692277e-05	CCL11_F24
973177	cg16335442	0.00019248576115656	CCL11_F24
973178	cg16413677	1.27919254919676e-05	CCL11_F24
973179	cg10262710	-0.000320687504530511	CCL11_F24
973180	cg10826812	3.33028563214366e-05	CCL11_F24
973181	cg17797848	0.000109269037759939	CCL11_F24
973182	cg04054096	0.000110836177686116	CCL11_F24
973183	cg14025831	-1.38051750813687e-05	CCL11_F24
973184	cg05141815	-1.74880807207096e-05	CCL11_F24
973185	cg16717532	8.79688377196533e-05	CCL11_F24
973186	cg19801120	3.14756687191723e-05	CCL11_F24
973187	cg02368820	0.00151813009716279	CCL11_F24
973188	cg22679406	-6.06950824407286e-05	CCL11_F24
973189	cg12980830	1.35684036792683e-05	CCL11_F24
973190	cg15706006	-0.000389852411730248	CCL11_F24
973191	cg16790511	9.62643732039364e-05	CCL11_F24
973192	cg12801030	3.66628122126382e-05	CCL11_F24
973193	cg13455291	-0.000215405160457341	CCL11_F24
973194	cg08441625	0.00043876865405355	CCL11_F24
973195	cg26907342	3.90598004300047e-05	CCL11_F24
973196	cg16639595	0.000342067014180642	CCL11_F24
973197	cg21307424	-5.47616262041891e-05	CCL11_F24
973198	cg14420163	6.66837138534418e-05	CCL11_F24
973199	cg14902132	0.000105399453271914	CCL11_F24
973200	cg03577743	0.000245631451084232	CCL11_F24
973201	cg10696545	5.12334959502747e-05	CCL11_F24
973202	cg15090877	4.1463850028493e-05	CCL11_F24
973203	cg24859206	-5.06479145983886e-05	CCL11_F24
973204	cg15185244	0.000132249161063269	CCL11_F24
973205	cg19704683	-9.9338471525817e-06	CCL11_F24
973206	cg05037643	2.10899427091155e-07	CCL11_F24
973207	cg12045556	8.31544996215635e-05	CCL11_F24
973208	cg02986287	-3.02024503725366e-06	CCL11_F24
973209	cg10940750	-4.02543411812986e-05	CCL11_F24
973210	cg18553093	-9.85712732333569e-05	CCL11_F24
973211	cg07802128	5.49776077494106e-05	CCL11_F24
973212	cg10071929	0.000446628586729683	CCL11_F24
973213	cg14422500	-3.03121109575004e-05	CCL11_F24
973214	cg23206520	3.96525861767228e-06	CCL11_F24
973215	cg04702989	-1.33989816619906e-05	CCL11_F24
973216	cg06168856	-5.53093335155011e-05	CCL11_F24
973217	cg01283420	-0.000272437893653716	CCL11_F24
973218	cg22647970	5.01286582416378e-05	CCL11_F24
973219	cg05747251	0.000188414246665457	CCL11_F24
973220	cg24066601	-1.90427092012466e-05	CCL11_F24
973221	cg17607942	3.28772102850571e-05	CCL11_F24
973222	cg14303017	4.28187449958739e-05	CCL11_F24
973223	cg23990852	-7.03924264667081e-05	CCL11_F24
973224	cg03810198	-0.000317723894311142	CCL11_F24
973225	cg16443555	1.1522395961756e-05	CCL11_F24
973226	cg09048334	5.27709026408645e-05	CCL11_F24
973227	cg06565045	3.59159538539442e-05	CCL11_F24
973228	cg14513778	-6.14364226240028e-05	CCL11_F24
973229	cg07547780	7.68143283655527e-06	CCL11_F24
973230	cg00279662	-0.00015980399444384	CCL11_F24
973231	cg07265924	4.47076225404752e-05	CCL11_F24
973232	cg05124370	7.67494232636018e-05	CCL11_F24
973233	cg16990174	-1.47354987523262e-06	CCL11_F24
973234	cg21177396	4.44642228125478e-05	CCL11_F24
973235	cg17815049	0.000347168074032499	CCL11_F24
973236	cg04774462	-8.1868102838424e-05	CCL11_F24
973237	cg00972246	7.83018782289264e-05	CCL11_F24
973238	cg00258945	-0.00176452677650362	CCL11_F24
973239	cg12682721	0.000232658990661342	CCL11_F24
973240	cg18793367	0.000164859021702944	CCL11_F24
973241	cg08013764	-0.000109785431104623	CCL11_F24
973242	cg21954752	8.2896376174227e-05	CCL11_F24
973243	cg27435337	-1.59173152668413e-05	CCL11_F24
973244	cg09304034	6.45141222070117e-05	CCL11_F24
973245	cg17058841	-0.000126124617516702	CCL11_F24
973246	cg19709987	-0.000118274023618663	CCL11_F24
973247	cg22961241	-2.36352459590777e-05	CCL11_F24
973248	cg07777042	-0.000119893069412047	CCL11_F24
973249	cg03502562	7.05280917117769e-05	CCL11_F24
973250	cg11787508	-1.99594010815791e-05	CCL11_F24
973251	cg03778694	6.02786747593392e-07	CCL11_F24
973252	cg07341389	0.000256429834698851	CCL11_F24
973253	cg06557127	0.000147236363826084	CCL11_F24
973254	cg14412490	5.56677683916146e-05	CCL11_F24
973255	cg09569810	-4.43470242829819e-05	CCL11_F24
973256	cg00950947	-0.000173299733048456	CCL11_F24
973257	cg00263856	5.64144221883861e-05	CCL11_F24
973258	cg01070095	-2.44809881449396e-05	CCL11_F24
973259	cg07547279	-0.000203001073596922	CCL11_F24
973260	cg00653937	1.48823665332644e-05	CCL11_F24
973261	cg13288846	0.000671859116649626	CCL11_F24
973262	cg02679322	-0.00145652204591697	CCL11_F24
973263	cg09664445	4.72159333268546e-05	CCL11_F24
973264	cg19989989	-5.63924025446488e-05	CCL11_F24
973265	cg18860329	-2.95650781564174e-05	CCL11_F24
973266	cg12502173	1.90908430271028e-05	CCL11_F24
973267	cg19644336	-9.0575200653913e-05	CCL11_F24
973268	cg14168563	-0.000156834348122239	CCL11_F24
973269	cg03951877	-4.18926964664801e-05	CCL11_F24
973270	cg25311591	-0.000137275082351668	CCL11_F24
973271	cg11857283	-0.000263598696046628	CCL11_F24
973272	cg02912041	-3.8910514228904e-05	CCL11_F24
973273	cg05413700	6.93601704959303e-05	CCL11_F24
973274	cg02088785	3.05258607891557e-06	CCL11_F24
973275	cg11805806	7.28656248110111e-05	CCL11_F24
973276	cg16033700	-0.000271739110945677	CCL11_F24
973277	cg10357888	9.1341371280402e-05	CCL11_F24
973278	cg13028622	2.15828392570224e-05	CCL11_F24
973279	cg03529854	-0.000158594849977947	CCL11_F24
973280	cg03156070	5.29792564907536e-05	CCL11_F24
973281	cg11685843	-0.000823848900686455	CCL11_F24
973282	cg03840143	8.11032236852758e-05	CCL11_F24
973283	cg17112779	3.05310786209345e-05	CCL11_F24
973284	cg04661709	-0.000132969721752124	CCL11_F24
973285	cg17235203	-6.53739226194005e-05	CCL11_F24
973286	cg15811435	-0.000130399955617431	CCL11_F24
973287	cg00126237	1.78093814969989e-05	CCL11_F24
973288	cg17172066	3.94768377253537e-06	CCL11_F24
973289	cg24995014	7.14954044080127e-05	CCL11_F24
973290	cg26841114	0.000140169507363261	CCL11_F24
973291	cg24546723	-4.86906609909046e-06	CCL11_F24
973292	cg14773294	4.74076448388205e-05	CCL11_F24
973293	cg02517232	-0.000217521707966096	CCL11_F24
973294	cg10416478	5.39962097342192e-07	CCL11_F24
973295	cg23206461	0.000354123240036204	CCL11_F24
973296	cg04080302	-0.000171565537330538	CCL11_F24
973297	cg08342619	0.000130745634326068	CCL11_F24
973298	cg03668469	7.63644980597899e-05	CCL11_F24
973299	cg23352530	-6.49038571152852e-05	CCL11_F24
973300	cg01518113	5.31838921627274e-06	CCL11_F24
973301	cg11376706	-0.000357392406167716	CCL11_F24
973302	cg07478000	-3.48226982579471e-05	CCL11_F24
973303	cg21184115	-0.00011033105893779	CCL11_F24
973304	cg19721094	-5.0691578374346e-05	CCL11_F24
973305	cg07771380	0.000195566566103451	CCL11_F24
973306	cg14878685	-9.145632889386e-06	CCL11_F24
973307	cg06693166	0.000105786494149537	CCL11_F24
973308	cg11949388	5.87068398978881e-06	CCL11_F24
973309	cg15801019	9.992860772973e-05	CCL11_F24
973310	cg15737168	8.90166190262193e-05	CCL11_F24
973311	cg02878414	-0.000196830884441477	CCL11_F24
973312	cg08162404	7.52416201396125e-05	CCL11_F24
973313	cg10143964	-0.000236099013533325	CCL11_F24
973314	cg16791304	0.000144887990612091	CCL11_F24
973315	cg17852385	-0.000140421203159732	CCL11_F24
973316	cg08757148	-7.5293705115598e-05	CCL11_F24
973317	cg24775327	2.9958156567456e-05	CCL11_F24
973318	cg09847270	1.55061968308487e-05	CCL11_F24
973319	cg12623396	-0.00152226097245066	CCL11_F24
973320	cg06163789	6.89479350511917e-05	CCL11_F24
973321	cg08987758	-1.98669248053535e-05	CCL11_F24
973322	cg18620140	-3.96997923374349e-05	CCL11_F24
973323	cg27517219	8.37591317344123e-05	CCL11_F24
973324	cg00040027	4.65580473043838e-06	CCL11_F24
973325	cg16589843	2.54010508366224e-05	CCL11_F24
973326	cg08554794	3.18311910947775e-05	CCL11_F24
973327	cg16116425	-3.55289499197187e-05	CCL11_F24
973328	cg00798685	-0.000113717287223138	CCL11_F24
973329	cg21616037	2.5835881248442e-06	CCL11_F24
973330	cg02667250	0.000187622541367648	CCL11_F24
973331	cg02757645	5.05397059676394e-05	CCL11_F24
973332	cg22801949	7.34208684425512e-05	CCL11_F24
973333	cg27204993	4.89341759096033e-05	CCL11_F24
973334	cg24438085	1.90910677707676e-05	CCL11_F24
973335	cg09740414	0.000117481639014998	CCL11_F24
973336	cg01091099	0.000141059554555309	CCL11_F24
973337	cg08432415	-5.47060990113156e-07	CCL11_F24
973338	cg16782161	-0.000174286415470649	CCL11_F24
973339	cg22100019	-4.18464463520491e-05	CCL11_F24
973340	cg17591939	0.000957197260677909	CCL11_F24
973341	cg07614474	1.40267281298061e-05	CCL11_F24
973342	cg15705689	-3.63279119533109e-06	CCL11_F24
973343	cg19578234	-2.0063405324013e-05	CCL11_F24
973344	cg09100434	0.000173966809492214	CCL11_F24
973345	cg16726234	0.000227307016457093	CCL11_F24
973346	cg01158953	0.000165299320255309	CCL11_F24
973347	cg26374154	-7.33281148117475e-05	CCL11_F24
973348	cg13429998	0.00016566017471327	CCL11_F24
973349	cg14054578	7.19733692158612e-05	CCL11_F24
973350	cg04334979	-5.973780244412e-05	CCL11_F24
973351	cg17739531	0.00015362050641931	CCL11_F24
973352	cg12752627	-3.08768133109832e-05	CCL11_F24
973353	cg20981305	0.000159894032226674	CCL11_F24
973354	cg08284826	1.77097362481257e-05	CCL11_F24
973355	cg08205993	-0.000292602849175562	CCL11_F24
973356	cg23112188	3.582413286502e-05	CCL11_F24
973357	cg24120297	-6.74319999145481e-05	CCL11_F24
973358	cg09656435	-0.000117495554649165	CCL11_F24
973359	cg24648156	-0.000150362411018364	CCL11_F24
973360	cg01819568	3.89860107110417e-05	CCL11_F24
973361	cg07869907	-0.000978731901828098	CCL11_F24
973362	cg16588056	-0.000168691766168858	CCL11_F24
973363	cg15922176	1.1128667680054e-06	CCL11_F24
973364	cg14323204	5.02914880132345e-05	CCL11_F24
973365	cg12034413	-0.000101417790639337	CCL11_F24
973366	cg20573041	0.000177621917332197	CCL11_F24
973367	cg19360212	-0.000349134612123122	CCL11_F24
973368	cg10820551	4.50877593213142e-05	CCL11_F24
973369	cg22110282	0.000138477690450385	CCL11_F24
973370	cg09262245	3.5579899649216e-05	CCL11_F24
973371	cg03337311	-2.03104573745039e-05	CCL11_F24
973372	cg16338321	0.000365402110802776	CCL11_F24
973373	cg04523090	-0.000237017684035393	CCL11_F24
973374	cg14823860	8.95912231033568e-05	CCL11_F24
973375	cg27190839	0.000108641880377876	CCL11_F24
973376	cg05824416	4.03655250760579e-05	CCL11_F24
973377	cg04789888	-4.92463230663666e-05	CCL11_F24
973378	cg13032706	3.49474920931398e-05	CCL11_F24
973379	cg07700491	-0.000621028406180116	CCL11_F24
973380	cg11953941	1.73914940772527e-05	CCL11_F24
973381	cg18327321	-0.000111792690723261	CCL11_F24
973382	cg25191774	0.000150209292115432	CCL11_F24
973383	cg09925691	0.000201106680166574	CCL11_F24
973384	cg27048597	2.08655134146171e-05	CCL11_F24
973385	cg23950559	0.000131041833745296	CCL11_F24
973386	cg00333335	3.74801797972731e-05	CCL11_F24
973387	cg25938891	-0.000192215629079766	CCL11_F24
973388	cg09776041	-6.66423364041588e-06	CCL11_F24
973389	cg14236662	5.08788104481728e-06	CCL11_F24
973390	cg05415606	-0.000152571524350151	CCL11_F24
973391	cg24051943	1.8671337676166e-05	CCL11_F24
973392	cg00823110	-8.51855109577636e-06	CCL11_F24
973393	cg01011898	-3.92061661241506e-05	CCL11_F24
973394	cg06838991	0.000262566752739262	CCL11_F24
973395	cg03356492	0.000627565340218261	CCL11_F24
973396	cg18589513	9.32259201427035e-05	CCL11_F24
973397	cg13752184	-6.67669545480054e-05	CCL11_F24
973398	cg19719312	1.67726328016093e-05	CCL11_F24
973399	cg20799176	0.000113106523930203	CCL11_F24
973400	cg01423773	-1.56731304959483e-05	CCL11_F24
973401	cg02064838	0.000233444212009879	CCL11_F24
973402	cg18403080	0.000449640089706536	CCL11_F24
973403	cg14124646	6.44547599951688e-05	CCL11_F24
973404	cg24347070	-9.07178767011696e-05	CCL11_F24
973405	cg20207299	3.50185496169605e-05	CCL11_F24
973406	cg26404722	1.88604362299935e-06	CCL11_F24
973407	cg00554165	-5.85021514912011e-06	CCL11_F24
973408	cg09444120	-2.98145071487982e-05	CCL11_F24
973409	cg00386008	7.96070106282003e-05	CCL11_F24
973410	cg07449655	-7.43679932286334e-05	CCL11_F24
973411	cg07054239	6.79306757983893e-05	CCL11_F24
973412	cg08871657	-6.6761682120462e-06	CCL11_F24
973413	cg24258529	-0.00036627661118755	CCL11_F24
973414	cg08371406	9.6456151685753e-05	CCL11_F24
973415	cg03515494	0.000106223588145114	CCL11_F24
973416	cg01204356	-1.51861080019977e-05	CCL11_F24
973417	cg06378100	-0.000232737720564869	CCL11_F24
973418	cg19265103	1.1147033833404e-05	CCL11_F24
973419	cg00284551	7.65369427695993e-05	CCL11_F24
973420	cg02124310	-0.000216719614807101	CCL11_F24
973421	cg22992948	7.58424072680895e-05	CCL11_F24
973422	cg09593947	-0.000145980104380318	CCL11_F24
973423	cg03392753	4.46069557044151e-06	CCL11_F24
973424	cg14537712	0.000111094821153554	CCL11_F24
973425	cg14836018	-1.31354066494965e-05	CCL11_F24
973426	cg20764548	2.65255138125315e-05	CCL11_F24
973427	cg21714592	8.23255477628613e-05	CCL11_F24
973428	cg09864151	1.0687780609497e-05	CCL11_F24
973429	cg26998248	9.82241253285921e-06	CCL11_F24
973430	cg03411133	-1.96214452630345e-05	CCL11_F24
973431	cg27481074	2.57371993386973e-05	CCL11_F24
973432	cg04764907	-1.37545076517019e-05	CCL11_F24
973433	cg26589753	8.42301058789412e-06	CCL11_F24
973434	cg15307826	-3.34517217186496e-07	CCL11_F24
973435	cg07675656	-2.59422569916701e-05	CCL11_F24
973436	cg19877382	-1.94217377226629e-05	CCL11_F24
973437	cg05588341	-7.30955647308695e-05	CCL11_F24
973438	cg11270806	1.97118561067584e-05	CCL11_F24
973439	cg19651159	4.04529100818614e-05	CCL11_F24
973440	cg04497003	-6.95280048243889e-05	CCL11_F24
973441	cg03670393	5.86243822344748e-05	CCL11_F24
973442	cg12355459	-3.11896319856514e-05	CCL11_F24
973443	cg14975122	8.56631271898424e-07	CCL11_F24
973444	cg00735483	3.89539710937493e-05	CCL11_F24
973445	cg09489986	6.16537400948827e-05	CCL11_F24
973446	cg05305262	-0.000162158520229749	CCL11_F24
973447	cg03511754	-3.1086882903054e-05	CCL11_F24
973448	cg26518635	3.6559223079466e-05	CCL11_F24
973449	cg15111626	0.000195973049017751	CCL11_F24
973450	cg15903915	4.60267472701808e-05	CCL11_F24
973451	cg07644740	3.69025639087919e-05	CCL11_F24
973452	cg02934300	0.000415249368199369	CCL11_F24
973453	cg09775695	-0.000101881946137351	CCL11_F24
973454	cg24508168	-6.75325812771313e-05	CCL11_F24
973455	cg23338668	2.48119590140027e-05	CCL11_F24
973456	cg06982169	0.000356454523130088	CCL11_F24
973457	cg08299211	3.66295524284738e-05	CCL11_F24
973458	cg11249357	-0.000213248249937066	CCL11_F24
973459	cg02825511	7.58473029097341e-05	CCL11_F24
973460	cg10694914	-3.77688636820776e-05	CCL11_F24
973461	cg18647183	3.00429282113077e-05	CCL11_F24
973462	cg04724290	8.24362924582942e-05	CCL11_F24
973463	cg00034101	-3.44336415014591e-05	CCL11_F24
973464	cg22288011	0.000100395017336272	CCL11_F24
973465	cg13576513	-2.60584151898965e-05	CCL11_F24
973466	cg26646203	-5.56094343770817e-05	CCL11_F24
973467	cg12998385	0.000200016243197375	CCL11_F24
973468	cg26777929	-2.75554551413195e-05	CCL11_F24
973469	cg18646987	-2.21921555204519e-05	CCL11_F24
973470	cg06708017	-8.15096802450921e-05	CCL11_F24
973471	cg27562069	0.000192359717762195	CCL11_F24
973472	cg03781663	8.20014413526179e-05	CCL11_F24
973473	cg04056959	4.11712181558456e-05	CCL11_F24
973474	cg26819590	0.000140550423505487	CCL11_F24
973475	cg02814692	3.23375678328654e-05	CCL11_F24
973476	cg18106246	-0.000287079638199776	CCL11_F24
973477	cg26389955	-2.79036047851872e-06	CCL11_F24
973478	ch.3.2438620R	3.46862684600505e-05	CCL11_F24
973479	cg14326848	9.37677911285205e-05	CCL11_F24
973480	cg20995564	0.000107748073342998	CCL11_F24
973481	cg16887774	-7.04471141189527e-05	CCL11_F24
973482	cg01711276	1.06122875999501e-05	CCL11_F24
973483	cg08776622	-0.000121054476755283	CCL11_F24
973484	cg00005541	-4.20209231656173e-05	CCL11_F24
973485	cg27171886	-0.000261833764283682	CCL11_F24
973486	cg14542879	0.00105061712152823	CCL11_F24
973487	cg25219495	0.000220513279242634	CCL11_F24
973488	cg26898485	-9.55823748527771e-05	CCL11_F24
973489	cg12060132	-0.00016341346685245	CCL11_F24
973490	cg01369378	0.000242760704461432	CCL11_F24
973491	cg20467348	0.000294814422346913	CCL11_F24
973492	cg05509359	1.82571238947289e-05	CCL11_F24
973493	cg04687241	-6.49533560052975e-05	CCL11_F24
973494	cg16170380	-0.000193932067210892	CCL11_F24
973495	cg03551401	0.00044710477400757	CCL11_F24
973496	cg16059059	2.12091114860547e-05	CCL11_F24
973497	cg23816370	0.000228306439754081	CCL11_F24
973498	cg08124986	0.000179264190379302	CCL11_F24
973499	cg04012574	2.20282484416398e-05	CCL11_F24
973500	cg25835277	-2.64944069589171e-05	CCL11_F24
973501	cg18127012	0.000111878950675623	CCL11_F24
973502	cg19082069	-9.93059982357186e-05	CCL11_F24
973503	cg19938535	-0.000533301096004987	CCL11_F24
973504	cg05362643	0.000276208162885589	CCL11_F24
973505	cg09598512	4.41826976352225e-05	CCL11_F24
973506	cg10605072	9.88003322611582e-05	CCL11_F24
973507	cg08501286	-0.000233440594118533	CCL11_F24
973508	cg27475468	-3.84036564955281e-05	CCL11_F24
973509	cg24697463	3.02981892274566e-05	CCL11_F24
973510	cg09627247	-0.000128595882941882	CCL11_F24
973511	cg04556770	9.15924523048435e-06	CCL11_F24
973512	cg04931788	8.30032124946991e-05	CCL11_F24
973513	cg07698793	-0.000188701865571342	CCL11_F24
973514	cg02947739	4.54366600093006e-05	CCL11_F24
973515	cg13308964	0.000253300151120314	CCL11_F24
973516	cg14355694	-0.000122038792587838	CCL11_F24
973517	cg05725851	0.000101918566263907	CCL11_F24
973518	cg15069849	-0.000222539377360087	CCL11_F24
973519	cg06124721	2.36966140205309e-05	CCL11_F24
973520	cg00421356	-0.000117146512813636	CCL11_F24
973521	cg05490864	0.000159891178589056	CCL11_F24
973522	cg16943173	-1.74169661954011e-05	CCL11_F24
973523	cg10888878	7.17361166797635e-05	CCL11_F24
973524	cg10361809	-0.000150196463286966	CCL11_F24
973525	cg02962952	-0.000191023001963732	CCL11_F24
973526	cg17838722	-2.11566590386985e-05	CCL11_F24
973527	cg17806394	5.33544722227547e-07	CCL11_F24
973528	cg26981099	4.86064962350509e-05	CCL11_F24
973529	cg12393623	0.00017267525278302	CCL11_F24
973530	cg27303855	1.66500531261171e-06	CCL11_F24
973531	cg18486231	-0.000651698530009492	CCL11_F24
973532	cg06720544	0.000141827033905957	CCL11_F24
973533	cg25440434	7.59446240759058e-06	CCL11_F24
973534	cg23580000	9.47609181822171e-05	CCL11_F24
973535	cg25144646	5.60326728229173e-05	CCL11_F24
973536	cg13323717	9.90573163602692e-06	CCL11_F24
973537	cg26333000	-2.83790431409282e-05	CCL11_F24
973538	cg25317025	-0.000496381479545374	CCL11_F24
973539	cg15721211	0.00021283594886869	CCL11_F24
973540	cg06265020	-9.14310619463499e-05	CCL11_F24
973541	cg00664454	-8.71639288852226e-05	CCL11_F24
973542	cg14595751	-0.000114127257690753	CCL11_F24
973543	cg19477346	0.000226127924234105	CCL11_F24
973544	cg24290947	5.38949155258504e-05	CCL11_F24
973545	cg17372806	5.69559394545214e-05	CCL11_F24
973546	cg06491590	-0.000780775705630122	CCL11_F24
973547	cg03282748	-0.000471640932812498	CCL11_F24
973548	cg10215604	-1.22657602771831e-05	CCL11_F24
973549	cg03070256	-0.00010945037293998	CCL11_F24
973550	cg24453881	7.70776232878838e-05	CCL11_F24
973551	cg00430271	-3.70750067018911e-05	CCL11_F24
973552	cg02817328	8.6846444945801e-06	CCL11_F24
973553	cg06872599	1.30465872655104e-05	CCL11_F24
973554	cg13778743	1.35248270199836e-05	CCL11_F24
973555	cg18222192	-0.000531196049926486	CCL11_F24
973556	cg19541998	5.04555151915126e-06	CCL11_F24
973557	cg10052236	2.21042445683347e-05	CCL11_F24
973558	cg02841199	-0.000185582070158725	CCL11_F24
973559	cg17585622	3.11924245168447e-05	CCL11_F24
973560	cg26396777	5.39999607406587e-05	CCL11_F24
973561	cg12776836	8.83162413499453e-05	CCL11_F24
973562	cg16201418	9.3486034053474e-05	CCL11_F24
973563	cg21585512	0.000668236597268493	CCL11_F24
973564	cg09776246	-0.000221254390568022	CCL11_F24
973565	cg10021712	-0.000213483575712384	CCL11_F24
973566	cg09066427	0.000110181566279195	CCL11_F24
973567	cg09257782	3.80982243135409e-05	CCL11_F24
973568	cg08444779	3.01017034362814e-05	CCL11_F24
973569	cg01768936	-0.000158886248273375	CCL11_F24
973570	cg20876499	0.000337967446817305	CCL11_F24
973571	cg10325725	3.18842147956644e-05	CCL11_F24
973572	cg14395744	-0.000490313514745254	CCL11_F24
973573	cg21807305	-1.30083123531789e-05	CCL11_F24
973574	cg21526019	0.000237534228881391	CCL11_F24
973575	cg18669627	3.49409313139725e-05	CCL11_F24
973576	cg00788660	2.16815950090587e-05	CCL11_F24
973577	cg13050104	2.12128318266289e-05	CCL11_F24
973578	cg19633205	-8.44026306603241e-05	CCL11_F24
973579	cg25638549	-0.000113922227322868	CCL11_F24
973580	cg24697460	0.000111987237446017	CCL11_F24
973581	cg20518706	-3.87636927119074e-05	CCL11_F24
973582	cg06495184	0.000150880871558791	CCL11_F24
973583	cg13563094	6.78927627131558e-06	CCL11_F24
973584	cg00268455	0.000649265228895655	CCL11_F24
973585	cg23851851	-9.16302446981173e-05	CCL11_F24
973586	cg16614484	3.97559897216477e-06	CCL11_F24
973587	cg09785872	0.00033205737654974	CCL11_F24
973588	cg00840270	-0.000188495680756316	CCL11_F24
973589	cg11214118	-7.49461734517276e-05	CCL11_F24
973590	cg05492172	-0.000445210880114985	CCL11_F24
973591	cg10189456	-3.31729954398899e-05	CCL11_F24
973592	cg03231326	4.90946682614011e-05	CCL11_F24
973593	cg00199799	0.000103687321343775	CCL11_F24
973594	cg27345597	7.11350751303799e-05	CCL11_F24
973595	cg25229306	-0.000405645846551853	CCL11_F24
973596	cg00115364	8.62164186063468e-05	CCL11_F24
973597	cg19892115	-8.42015637914321e-05	CCL11_F24
973598	cg19592945	-7.69785372933012e-05	CCL11_F24
973599	cg07533323	2.40806749649334e-05	CCL11_F24
973600	cg03751915	5.62889062570788e-05	CCL11_F24
973601	cg26764243	1.25216903835695e-05	CCL11_F24
973602	cg02144258	-9.53261679856418e-06	CCL11_F24
973603	cg07839697	0.000106476583943767	CCL11_F24
973604	cg04082532	-0.000112053577047111	CCL11_F24
973605	cg04539301	6.48975504971147e-05	CCL11_F24
973606	cg05262382	6.0222041343017e-05	CCL11_F24
973607	cg19180348	2.72433198134011e-06	CCL11_F24
973608	cg03990003	-3.44327680296857e-05	CCL11_F24
973609	cg14676794	7.80118437964034e-06	CCL11_F24
973610	cg09929374	0.0001137573795742	CCL11_F24
973611	cg21503701	-0.000372244238469581	CCL11_F24
973612	cg03935981	-1.12661984523971e-05	CCL11_F24
973613	cg24840228	0.000143097669923583	CCL11_F24
973614	cg10297486	3.99364355633914e-05	CCL11_F24
973615	cg24322131	0.000116232321790454	CCL11_F24
973616	cg26922511	-1.15708519275789e-05	CCL11_F24
973617	cg08122953	1.07036304779912e-05	CCL11_F24
973618	cg01769715	-0.000139426952538844	CCL11_F24
973619	cg25884399	4.87190271825923e-07	CCL11_F24
973620	cg26340671	2.10748683000773e-05	CCL11_F24
973621	cg19165737	7.54374280761343e-05	CCL11_F24
973622	cg27310219	0.000138252877587084	CCL11_F24
973623	cg16087810	0.000373014963887006	CCL11_F24
973624	cg03158780	1.50878613937868e-06	CCL11_F24
973625	cg27502952	4.59875651822637e-06	CCL11_F24
973626	cg27255513	0.000157965171207768	CCL11_F24
973627	cg15444217	0.000128059144891055	CCL11_F24
973628	cg08937613	0.000512002595517946	CCL11_F24
973629	cg17004290	-0.00117477913554849	CCL11_F24
973630	cg22531422	-8.60218177841361e-05	CCL11_F24
973631	cg00354124	6.72042684367347e-05	CCL11_F24
973632	cg26750617	-9.17879740726577e-05	CCL11_F24
973633	cg18853591	-8.27525234735366e-05	CCL11_F24
973634	cg00848128	0.000163478143651771	CCL11_F24
973635	cg00210612	0.000202603410691574	CCL11_F24
973636	cg00267140	-7.2582131075174e-05	CCL11_F24
973637	cg26325887	-0.000191810225884928	CCL11_F24
973638	cg23356090	0.000126709709658114	CCL11_F24
973639	cg07694621	2.86517999107135e-07	CCL11_F24
973640	cg11345909	0.000312685220721791	CCL11_F24
973641	cg01936839	1.13056634471546e-05	CCL11_F24
973642	cg18391203	0.000143425551936612	CCL11_F24
973643	cg01612182	-0.000423227098566684	CCL11_F24
973644	cg23688827	0.000410595069375964	CCL11_F24
973645	cg10575616	3.89107591875228e-05	CCL11_F24
973646	cg11065363	7.11485779329347e-05	CCL11_F24
973647	cg03705500	-6.27429073255783e-05	CCL11_F24
973648	cg22816551	0.000518685474778372	CCL11_F24
973649	cg07633993	0.000159035312600713	CCL11_F24
973650	cg08119150	-0.000176355733481849	CCL11_F24
973651	cg17060263	-7.59107556653429e-05	CCL11_F24
973652	cg05432453	-0.000201411052758118	CCL11_F24
973653	cg03943480	-0.000150915352866382	CCL11_F24
973654	cg06316104	0.000723727284787094	CCL11_F24
973655	cg00663111	0.000120870764647175	CCL11_F24
973656	cg22981555	3.65519570967593e-05	CCL11_F24
973657	cg06252055	3.96958706501124e-05	CCL11_F24
973658	cg05636467	2.0463633910249e-05	CCL11_F24
973659	cg21150053	0.000187471220143802	CCL11_F24
973660	cg11036485	0.000106128456154909	CCL11_F24
973661	cg01512654	0.000198416039731436	CCL11_F24
973662	cg13510812	-0.000128978154172703	CCL11_F24
973663	cg05825244	-6.36468856928047e-05	CCL11_F24
973664	cg04301857	4.91650099322692e-05	CCL11_F24
973665	cg26919176	-1.06584188078676e-05	CCL11_F24
973666	cg07726288	0.000396890915457453	CCL11_F24
973667	cg11002709	6.54963265494851e-05	CCL11_F24
973668	cg05811250	-8.17268217083111e-05	CCL11_F24
973669	cg09169356	-0.000130349948407025	CCL11_F24
973670	cg09665632	0.000293087127659615	CCL11_F24
973671	cg17279551	7.29365224254432e-06	CCL11_F24
973672	cg12939373	-1.21915486269036e-05	CCL11_F24
973673	cg19214324	9.47951510956553e-05	CCL11_F24
973674	cg19150842	-1.73557167506713e-05	CCL11_F24
973675	cg23610545	2.72151678781952e-05	CCL11_F24
973676	cg06236688	0.000333710147368632	CCL11_F24
973677	cg20780880	-0.000176755159539436	CCL11_F24
973678	cg23667955	8.11381754616961e-05	CCL11_F24
973679	cg07095457	-4.47310722619128e-05	CCL11_F24
973680	cg07960922	6.74959163569057e-05	CCL11_F24
973681	cg12649982	0.00029406537807366	CCL11_F24
973682	cg02290284	-1.82681660080882e-05	CCL11_F24
973683	cg14127956	5.59093882495006e-05	CCL11_F24
973684	cg01347946	3.83877566697077e-05	CCL11_F24
973685	cg00059870	0.000498051284277481	CCL11_F24
973686	cg20413392	-8.95723746332739e-05	CCL11_F24
973687	cg21455883	2.07015975919578e-05	CCL11_F24
973688	cg16742075	2.18698162242519e-06	CCL11_F24
973689	cg12557508	1.27774698398497e-05	CCL11_F24
973690	cg23876203	-3.72863850523906e-05	CCL11_F24
973691	cg02144148	6.46318237045923e-05	CCL11_F24
973692	cg00439981	5.4106268660233e-06	CCL11_F24
973693	cg11371118	0.000248824734567722	CCL11_F24
973694	cg23202167	0.000179657705932256	CCL11_F24
973695	cg20563193	-5.62165300173958e-05	CCL11_F24
973696	cg26703507	-3.77464249888127e-06	CCL11_F24
973697	cg06070496	9.99086255216862e-05	CCL11_F24
973698	cg09927311	3.20923889852705e-05	CCL11_F24
973699	cg12165864	9.53260707514817e-05	CCL11_F24
973700	cg01505713	0.000272259744272809	CCL11_F24
973701	cg24336374	1.86908963624605e-05	CCL11_F24
973702	cg05353102	-0.000240834811809543	CCL11_F24
973703	cg07356415	-0.000203127370580339	CCL11_F24
973704	cg19270965	-1.84031720717921e-05	CCL11_F24
973705	cg23291900	0.000123213398331724	CCL11_F24
973706	cg17796836	2.0892015189143e-05	CCL11_F24
973707	cg24526103	-4.53205527030221e-05	CCL11_F24
973708	cg06102678	2.32495400498264e-05	CCL11_F24
973709	cg09898978	0.000196198862476977	CCL11_F24
973710	cg20458223	0.000388081076016038	CCL11_F24
973711	cg18176199	-1.19588137467445e-05	CCL11_F24
973712	cg16337328	-0.000169907248606062	CCL11_F24
973713	cg18473137	-0.000188329234274319	CCL11_F24
973714	cg16185750	7.9277417666269e-05	CCL11_F24
973715	cg00540295	0.00120645004939987	CCL11_F24
973716	cg03597174	-0.000300692780851848	CCL11_F24
973717	cg14688167	2.90403118069193e-05	CCL11_F24
973718	cg21791252	0.000157540599735422	CCL11_F24
973719	cg26393629	-5.53315154476963e-05	CCL11_F24
973720	cg25216704	0.000440106878434997	CCL11_F24
973721	cg13947999	0.000161850292391341	CCL11_F24
973722	cg15286945	0.000218174944374688	CCL11_F24
973723	cg26095158	-7.54337416625306e-05	CCL11_F24
973724	cg26226661	-4.20743179853899e-05	CCL11_F24
973725	cg24635752	-7.06720799629217e-05	CCL11_F24
973726	cg14353677	0.000176020896614263	CCL11_F24
973727	cg07467919	6.89242262702243e-05	CCL11_F24
973728	cg02233041	2.75356254278677e-05	CCL11_F24
973729	cg06532800	3.47712137128298e-05	CCL11_F24
973730	cg25090254	-8.48669503815022e-05	CCL11_F24
973731	cg27621745	-1.67364219959456e-05	CCL11_F24
973732	cg15550953	0.000132779569533484	CCL11_F24
973733	cg17424413	-2.14531866501486e-05	CCL11_F24
973734	cg14310109	-1.71634642053638e-05	CCL11_F24
973735	cg24680439	6.71010082526788e-05	CCL11_F24
973736	cg05491767	0.000120557282928803	CCL11_F24
973737	cg04862321	0.000106621993909221	CCL11_F24
973738	cg07882398	0.000266478733987743	CCL11_F24
973739	cg14414646	0.000114965541652438	CCL11_F24
973740	cg13899433	1.90033415656376e-05	CCL11_F24
973741	cg14371970	2.33430576394073e-05	CCL11_F24
973742	cg03420907	-0.000100623316552498	CCL11_F24
973743	cg26856771	1.96366303065646e-05	CCL11_F24
973744	cg18190225	0.000214889874263999	CCL11_F24
973745	cg18647382	-1.30533347787698e-05	CCL11_F24
973746	cg03306368	4.43540915183547e-06	CCL11_F24
973747	cg19453250	-0.000281812085054209	CCL11_F24
973748	cg14313789	-0.000622168001682336	CCL11_F24
973749	cg00729043	2.19259767463537e-05	CCL11_F24
973750	cg08236479	-2.55128255194696e-05	CCL11_F24
973751	cg08832936	-6.45990970820332e-05	CCL11_F24
973752	cg01518002	-4.59496753229937e-05	CCL11_F24
973753	cg07584910	9.99200411906328e-06	CCL11_F24
973754	cg22291742	6.87897837401759e-05	CCL11_F24
973755	cg23296116	0.000198113974596675	CCL11_F24
973756	cg06131588	0.000127154189938835	CCL11_F24
973757	cg06703573	0.000153139058744442	CCL11_F24
973758	cg15070894	0.000340858320793375	CCL11_F24
973759	cg04372436	-2.47604090083592e-05	CCL11_F24
973760	cg00388518	1.37496571706704e-05	CCL11_F24
973761	cg19466922	-1.54569082695967e-05	CCL11_F24
973762	cg15557840	-0.000246540363730422	CCL11_F24
973763	cg23018960	0.000137189382034483	CCL11_F24
973764	cg12713481	1.75564125073324e-05	CCL11_F24
973765	cg15803635	-3.17849986709267e-06	CCL11_F24
973766	cg00374016	-0.000268941737718369	CCL11_F24
973767	cg05451094	0.000268671906613851	CCL11_F24
973768	cg09907758	-6.48675768439329e-05	CCL11_F24
973769	cg24687970	0.00024944722687236	CCL11_F24
973770	cg08044714	-0.000121353626821044	CCL11_F24
973771	cg21649713	0.000127219892850609	CCL11_F24
973772	cg17296111	-3.27897395778877e-05	CCL11_F24
973773	cg18844331	0.000143218865883083	CCL11_F24
973774	cg13372003	-1.74307741851213e-05	CCL11_F24
973775	cg00582897	-0.000202838864813484	CCL11_F24
973776	cg06551960	4.21018753917683e-06	CCL11_F24
973777	cg26564895	0.000144047699583022	CCL11_F24
973778	cg27370203	2.3307854129027e-05	CCL11_F24
973779	cg11781421	4.1910878941969e-05	CCL11_F24
973780	cg24423088	7.58609628606426e-06	CCL11_F24
973781	cg24309134	-0.000373058932319757	CCL11_F24
973782	cg22243216	0.000103382446541023	CCL11_F24
973783	cg25843873	-9.04097499918441e-05	CCL11_F24
973784	cg13675015	0.00019001050108895	CCL11_F24
973785	cg15338227	-0.000172310064383684	CCL11_F24
973786	cg25754419	-2.252553196665e-05	CCL11_F24
973787	cg26112999	-3.98398990035454e-05	CCL11_F24
973788	cg08870646	0.000270222709562465	CCL11_F24
973789	cg23413085	9.18272801936573e-05	CCL11_F24
973790	cg27380997	-6.42662151716302e-06	CCL11_F24
973791	cg25307915	-1.06806841237997e-05	CCL11_F24
973792	cg08986803	-0.000244438512209192	CCL11_F24
973793	cg04149141	1.27005641358352e-05	CCL11_F24
973794	cg17542852	4.33325004147626e-05	CCL11_F24
973795	cg09163930	0.000135654793715576	CCL11_F24
973796	cg23492779	-1.53123064811201e-05	CCL11_F24
973797	cg14653492	0.000107482929868017	CCL11_F24
973798	cg22266222	-0.000158918655520785	CCL11_F24
973799	cg06746009	0.000166176945356875	CCL11_F24
973800	cg02855432	1.82487821571468e-05	CCL11_F24
973801	cg16761276	-0.000288064510588564	CCL11_F24
973802	cg18631376	-9.48551649829619e-05	CCL11_F24
973803	cg09051513	-0.000133669571512678	CCL11_F24
973804	cg08493356	3.64715986910032e-06	CCL11_F24
973805	cg01669186	-2.47229401259159e-05	CCL11_F24
973806	cg25087728	-0.000223542226983015	CCL11_F24
973807	cg08605132	3.75882701120747e-05	CCL11_F24
973808	cg23871367	0.000114350781546774	CCL11_F24
973809	cg15472659	0.000374234050175516	CCL11_F24
973810	cg00979260	-3.14958015335557e-05	CCL11_F24
973811	cg08340690	2.52754239843199e-05	CCL11_F24
973812	cg05751055	0.00137703195002376	CCL11_F24
973813	cg25706597	3.24908129747755e-05	CCL11_F24
973814	cg26142076	1.81031692174931e-05	CCL11_F24
973815	cg05535202	8.80135920635019e-05	CCL11_F24
973816	cg23436746	0.000133446594985274	CCL11_F24
973817	cg03316360	0.000139833304873919	CCL11_F24
973818	cg23317381	-4.33663290930199e-05	CCL11_F24
973819	cg21577598	0.00011132361184095	CCL11_F24
973820	cg00391352	0.000112433848787801	CCL11_F24
973821	cg18550959	-6.32840420584285e-05	CCL11_F24
973822	cg27372254	0.000205259689935811	CCL11_F24
973823	cg01630660	-7.82601769582795e-05	CCL11_F24
973824	cg09816364	9.72873084037365e-05	CCL11_F24
973825	cg15391100	-8.14846188404005e-06	CCL11_F24
973826	cg21815267	0.000188510915922686	CCL11_F24
973827	cg22053732	1.51285854848855e-05	CCL11_F24
973828	cg10733507	-4.73058332810066e-05	CCL11_F24
973829	cg07250331	-7.93563661506667e-05	CCL11_F24
973830	cg21759268	-8.67091620674252e-05	CCL11_F24
973831	cg19587537	0.000174547983804457	CCL11_F24
973832	cg22761827	-3.59234195943563e-05	CCL11_F24
973833	cg00526274	0.000200191592175151	CCL11_F24
973834	cg07205407	2.29171633340258e-05	CCL11_F24
973835	cg11717782	2.12421743442991e-05	CCL11_F24
973836	cg19451191	1.14832079105222e-05	CCL11_F24
973837	cg16393749	-7.78891806038469e-05	CCL11_F24
973838	cg23408207	2.05598470461126e-07	CCL11_F24
973839	cg02683597	0.000130142951547693	CCL11_F24
973840	cg09926364	6.81617887123205e-05	CCL11_F24
973841	cg02140517	1.18503798290624e-05	CCL11_F24
973842	cg05000446	0.000289943309256923	CCL11_F24
973843	cg21544585	9.79588058457355e-05	CCL11_F24
973844	cg20137415	-0.000335564692437819	CCL11_F24
973845	cg27334056	7.39337328941771e-05	CCL11_F24
973846	cg15936886	0.000114177977289135	CCL11_F24
973847	cg18450420	3.32526402873997e-05	CCL11_F24
973848	cg16738883	1.60703030147681e-05	CCL11_F24
973849	cg01108617	2.9041462109616e-05	CCL11_F24
973850	cg09698510	5.48781540348455e-06	CCL11_F24
973851	cg11205185	-3.52736264072053e-05	CCL11_F24
973852	cg26349048	-0.000174767294871873	CCL11_F24
973853	cg14709819	-0.000133575915528405	CCL11_F24
973854	cg14475771	6.80143986988518e-05	CCL11_F24
973855	cg04569152	4.94219860326007e-05	CCL11_F24
973856	cg16150880	3.26352915015762e-05	CCL11_F24
973857	cg04266248	1.29590568382464e-06	CCL11_F24
973858	cg05784532	1.86329581219556e-05	CCL11_F24
973859	cg14978826	-9.48073886947718e-05	CCL11_F24
973860	cg12078738	0.000112038917063391	CCL11_F24
973861	cg19873719	0.000192560988416281	CCL11_F24
973862	cg11408303	6.48355991654624e-05	CCL11_F24
973863	cg16701840	-7.44804993941579e-05	CCL11_F24
973864	cg09224529	5.1639096940153e-05	CCL11_F24
973865	cg15647654	6.09220082454758e-05	CCL11_F24
973866	cg08019911	-0.000322303976799522	CCL11_F24
973867	cg02763813	0.000122342856986644	CCL11_F24
973868	cg24192186	7.55606210772325e-05	CCL11_F24
973869	cg22189595	0.000188568922875933	CCL11_F24
973870	cg04601808	-3.84704300369192e-05	CCL11_F24
973871	cg02456060	-0.000567753151492688	CCL11_F24
973872	cg17743056	-0.000313081304755692	CCL11_F24
973873	cg26478990	-7.72662230180386e-05	CCL11_F24
973874	cg11128476	-4.34553589513894e-05	CCL11_F24
973875	cg18699828	-4.20199810889645e-05	CCL11_F24
973876	cg01639438	-0.000286552193596719	CCL11_F24
973877	cg11449994	6.03022162332752e-05	CCL11_F24
973878	cg02549973	6.46073527578751e-06	CCL11_F24
973879	cg25543401	-7.15421881726108e-06	CCL11_F24
973880	cg16461350	-3.47667274007613e-05	CCL11_F24
973881	cg22783258	-3.2883820213645e-05	CCL11_F24
973882	cg00778993	0.000113914457457031	CCL11_F24
973883	cg01373505	6.65148234156196e-05	CCL11_F24
973884	cg07165619	4.05971410888772e-05	CCL11_F24
973885	cg13879523	-4.11764947389147e-05	CCL11_F24
973886	cg14067217	9.6757779233742e-06	CCL11_F24
973887	cg13037192	-3.6138074408228e-05	CCL11_F24
973888	cg14245034	0.000123736343956547	CCL11_F24
973889	cg09896641	2.94680590716367e-05	CCL11_F24
973890	cg04433922	5.22241302751909e-05	CCL11_F24
973891	cg25402787	-0.000103150290056044	CCL11_F24
973892	cg11841649	1.28274535990248e-05	CCL11_F24
973893	cg03941773	0.000394360193423108	CCL11_F24
973894	cg26243406	0.000168174348289295	CCL11_F24
973895	cg26889118	0.000342224670907257	CCL11_F24
973896	cg25317305	7.8591560769243e-05	CCL11_F24
973897	cg19537600	6.84412231012296e-06	CCL11_F24
973898	cg24560920	-0.000209530291344869	CCL11_F24
973899	cg18932722	0.000204526908653571	CCL11_F24
973900	cg25626298	1.82034436809605e-05	CCL11_F24
973901	cg06461266	0.000259202408516894	CCL11_F24
973902	cg00350615	7.79785672389717e-05	CCL11_F24
973903	cg08404739	-9.5202841748383e-05	CCL11_F24
973904	cg05093818	-0.000123413861509581	CCL11_F24
973905	cg14071137	7.4495104548135e-05	CCL11_F24
973906	cg04815973	0.000123711251684517	CCL11_F24
973907	cg09025741	-0.000108860942411729	CCL11_F24
973908	cg11942206	0.000552516548421883	CCL11_F24
973909	cg07823518	0.000189877459869124	CCL11_F24
973910	cg17710440	1.81385462073779e-05	CCL11_F24
973911	cg15078822	0.000124942180950775	CCL11_F24
973912	cg11310425	0.000181240051275744	CCL11_F24
973913	cg18343506	0.000118777860545548	CCL11_F24
973914	cg05837219	-2.24641570904373e-05	CCL11_F24
973915	cg24370698	7.97222213421748e-08	CCL11_F24
973916	cg02856147	9.10144712795426e-05	CCL11_F24
973917	cg17670975	-0.000138288175605174	CCL11_F24
973918	cg06159131	4.08190942855948e-05	CCL11_F24
973919	cg10697473	-4.70393464156227e-05	CCL11_F24
973920	cg11951054	0.000205911348263509	CCL11_F24
973921	cg06479254	-0.000271270944971761	CCL11_F24
973922	cg10707651	0.000262353840515759	CCL11_F24
973923	cg01905539	2.41477225406591e-05	CCL11_F24
973924	cg15228518	-1.72898844443963e-05	CCL11_F24
973925	cg05473289	-3.71998401069216e-05	CCL11_F24
973926	cg03958654	4.7045996449465e-05	CCL11_F24
973927	cg19720302	0.00012810964504147	CCL11_F24
973928	cg19097407	-0.000652836698464995	CCL11_F24
973929	cg14567193	1.54358405527494e-05	CCL11_F24
973930	cg10601816	-0.000116447050463419	CCL11_F24
973931	cg26165117	-0.000216412293915152	CCL11_F24
973932	cg26848395	-5.00870813677383e-05	CCL11_F24
973933	cg04635543	0.000227498739821859	CCL11_F24
973934	cg05411199	1.62414484987427e-05	CCL11_F24
973935	cg13276499	-7.46106085995671e-05	CCL11_F24
973936	cg05788368	1.38817993777278e-05	CCL11_F24
973937	cg02990598	0.000139219474224667	CCL11_F24
973938	cg18007897	-0.000150323060242392	CCL11_F24
973939	cg20402364	-0.000125813305330583	CCL11_F24
973940	cg02243606	0.000340440010146251	CCL11_F24
973941	cg22746449	-0.000220259380164577	CCL11_F24
973942	cg11573390	0.000120010440520068	CCL11_F24
973943	cg23051604	5.42889874118683e-05	CCL11_F24
973944	cg05860900	0.000156104928314041	CCL11_F24
973945	cg24096855	7.42598291794428e-05	CCL11_F24
973946	cg21369592	0.0001774331450412	CCL11_F24
973947	cg24231804	0.000128586177188437	CCL11_F24
973948	cg00156330	-0.000162859358382709	CCL11_F24
973949	cg07196505	5.58411753592787e-05	CCL11_F24
973950	cg06332269	-3.24667024812733e-05	CCL11_F24
973951	cg16471739	-0.000158379257360791	CCL11_F24
973952	cg10577630	3.95544763326082e-05	CCL11_F24
973953	cg16314111	-0.00152389837604299	CCL11_F24
973954	cg09664770	5.38200350532286e-05	CCL11_F24
973955	cg07244523	0.000133364694518736	CCL11_F24
973956	cg16058452	0.000251246122883679	CCL11_F24
973957	cg06849209	-6.45535302600749e-05	CCL11_F24
973958	cg09441684	7.73043068935204e-05	CCL11_F24
973959	cg06441252	-0.000144215589691592	CCL11_F24
973960	cg08805158	0.000262399751757233	CCL11_F24
973961	cg03000832	2.4238095736969e-05	CCL11_F24
973962	cg02067222	0.000132388309007533	CCL11_F24
973963	cg05206264	8.42330238863852e-05	CCL11_F24
973964	cg18363268	-8.89603145414778e-05	CCL11_F24
973965	cg19414984	5.0036612882275e-05	CCL11_F24
973966	cg13640562	5.26880275407952e-05	CCL11_F24
973967	cg11723452	-4.12680185727564e-05	CCL11_F24
973968	cg24907772	0.000182359412882923	CCL11_F24
973969	cg07576664	-9.37237133219295e-05	CCL11_F24
973970	cg10978194	0.000121723989889098	CCL11_F24
973971	cg26529538	-8.89230597004547e-05	CCL11_F24
973972	cg06773247	2.31968623982067e-05	CCL11_F24
973973	cg01419417	1.54315379838238e-05	CCL11_F24
973974	cg25112220	9.76810100730158e-05	CCL11_F24
973975	cg12120178	-5.35010776054131e-05	CCL11_F24
973976	cg12653570	-0.000237493513720067	CCL11_F24
973977	cg05739167	0.000162326740092241	CCL11_F24
973978	cg02979703	6.38973651992317e-05	CCL11_F24
973979	cg00857907	-6.70998864788835e-05	CCL11_F24
973980	cg02634414	-4.4973382007956e-05	CCL11_F24
973981	cg06837403	0.0011129885219295	CCL11_F24
973982	cg03044157	-0.000130121434058365	CCL11_F24
973983	cg04386563	3.13589252986602e-05	CCL11_F24
973984	cg09993292	1.22844527366585e-06	CCL11_F24
973985	cg11306007	-0.000397191937126904	CCL11_F24
973986	cg04048950	0.000112344786631617	CCL11_F24
973987	cg08699174	0.000792831219513946	CCL11_F24
973988	cg19021310	2.72947783754841e-05	CCL11_F24
973989	cg07889355	-0.000225884525703415	CCL11_F24
973990	cg12157545	-2.55055600516975e-06	CCL11_F24
973991	cg07926618	7.42119657764253e-05	CCL11_F24
973992	cg16617844	9.63416069219291e-05	CCL11_F24
973993	cg16081457	0.000396158136467213	CCL11_F24
973994	cg15697225	-0.000180970402502245	CCL11_F24
973995	cg17830682	-0.000199068917434917	CCL11_F24
973996	cg08158675	-0.000105887079818688	CCL11_F24
973997	cg25029998	4.68873523817519e-05	CCL11_F24
973998	cg23304464	0.00014537435120268	CCL11_F24
973999	cg11540534	0.00013507424475684	CCL11_F24
974000	cg19500065	0.000287605669017109	CCL11_F24
974001	cg18160069	2.16804955487731e-05	CCL11_F24
974002	cg13782866	0.000272130198849292	CCL11_F24
974003	cg24037821	0.000190489467200578	CCL11_F24
974004	cg20929568	-0.000121282320037428	CCL11_F24
974005	cg07077227	0.000110572768843939	CCL11_F24
974006	cg18304339	6.41573092966696e-05	CCL11_F24
974007	cg17358422	-3.36103511090245e-05	CCL11_F24
974008	cg01512084	3.92245422295612e-06	CCL11_F24
974009	cg21962791	-1.09238384401443e-05	CCL11_F24
974010	cg03456194	-8.24041122011206e-06	CCL11_F24
974011	cg20554948	-4.8088960029005e-06	CCL11_F24
974012	cg18928066	5.99313460724188e-05	CCL11_F24
974013	cg14441070	6.06025461614986e-05	CCL11_F24
974014	cg09406004	-9.45218178262871e-05	CCL11_F24
974015	cg14627974	1.87797378130647e-06	CCL11_F24
974016	cg23618218	0.000101132943259435	CCL11_F24
974017	cg10888226	-8.54335782232184e-05	CCL11_F24
974018	cg08596618	-0.000311905445321203	CCL11_F24
974019	cg14282168	3.57207006823141e-05	CCL11_F24
974020	cg11170503	6.96576621912216e-06	CCL11_F24
974021	cg25985652	-5.53047350925356e-05	CCL11_F24
974022	cg03939424	8.64486892203863e-06	CCL11_F24
974023	cg19155735	-0.0001117443955148	CCL11_F24
974024	cg12280326	-0.00027757141828315	CCL11_F24
974025	cg14023999	1.75360179854229e-06	CCL11_F24
974026	cg26791464	8.9852393775076e-05	CCL11_F24
974027	cg21842920	7.38335721901283e-05	CCL11_F24
974028	cg08934450	6.2160546483979e-05	CCL11_F24
974029	cg21986852	4.81703707729599e-05	CCL11_F24
974030	cg12197470	-0.000270950428643754	CCL11_F24
974031	cg24405567	-2.98512237138271e-05	CCL11_F24
974032	cg00626466	0.000182123454931582	CCL11_F24
974033	cg05504540	1.32240033933205e-05	CCL11_F24
974034	cg00943260	-0.000163041319473401	CCL11_F24
974035	cg02284850	7.005124635875e-05	CCL11_F24
974036	cg08531746	4.74034404753174e-05	CCL11_F24
974037	cg06977639	-1.82855863358557e-05	CCL11_F24
974038	cg18634175	4.77689683154801e-05	CCL11_F24
974039	cg07571531	-4.28877716815229e-05	CCL11_F24
974040	cg18669823	0.000934117401608589	CCL11_F24
974041	cg08852963	9.40554984358705e-06	CCL11_F24
974042	cg03961485	0.000135307799812321	CCL11_F24
974043	cg10974307	0.000109718349155534	CCL11_F24
974044	cg23084580	-3.85802262182142e-05	CCL11_F24
974045	cg14557721	1.33550740153276e-05	CCL11_F24
974046	cg17729836	-2.49817036145763e-05	CCL11_F24
974047	cg08745107	0.000134950012364415	CCL11_F24
974048	cg05080429	0.00021190728566919	CCL11_F24
974049	cg03442914	1.49391883028143e-05	CCL11_F24
974050	cg24067156	4.48872723614521e-05	CCL11_F24
974051	cg07602734	7.32271970014861e-05	CCL11_F24
974052	cg04124057	0.000186494796793793	CCL11_F24
974053	cg04367395	-0.000302940097231091	CCL11_F24
974054	cg18585171	-9.76844423334844e-05	CCL11_F24
974055	cg00098216	0.000120885443733924	CCL11_F24
974056	cg19976628	6.0127386536784e-05	CCL11_F24
974057	cg23032364	4.20800413120653e-05	CCL11_F24
974058	cg20554293	-0.000141348990599181	CCL11_F24
974059	cg06363014	2.84206960976819e-05	CCL11_F24
974060	cg00163965	1.12119523582334e-05	CCL11_F24
974061	cg06048153	-0.00013544003720014	CCL11_F24
974062	cg20401058	-0.00028844593761701	CCL11_F24
974063	cg02627872	-0.00140313501034574	CCL11_F24
974064	cg23397182	8.43149788063214e-05	CCL11_F24
974065	cg27096661	-2.27645468748856e-05	CCL11_F24
974066	cg02163259	-1.20183223820558e-05	CCL11_F24
974067	cg11579447	0.000113286805172538	CCL11_F24
974068	cg01444058	-4.94748882741527e-06	CCL11_F24
974069	cg20431313	7.72828018215859e-05	CCL11_F24
974070	cg26090256	-3.00476874833585e-05	CCL11_F24
974071	cg21055839	-2.78281524087707e-05	CCL11_F24
974072	cg16304813	-7.94629604105702e-05	CCL11_F24
974073	cg14036704	0.000307228325287733	CCL11_F24
974074	cg17640684	-0.000126397021279712	CCL11_F24
974075	cg00503447	-3.61350507763264e-06	CCL11_F24
974076	cg08541935	4.72242439722773e-05	CCL11_F24
974077	cg26266099	2.51990410969451e-05	CCL11_F24
974078	cg16270500	7.00911084026798e-06	CCL11_F24
974079	cg18281842	2.18545285384794e-05	CCL11_F24
974080	cg00295879	1.75576367830287e-05	CCL11_F24
974081	cg06974143	-9.37792461686266e-05	CCL11_F24
974082	cg24412895	-0.000150500070349777	CCL11_F24
974083	cg07914200	-5.87494312406009e-06	CCL11_F24
974084	cg15833099	-0.000290088338868615	CCL11_F24
974085	cg02287625	8.25774051465461e-05	CCL11_F24
974086	cg26442810	-0.000134121123280114	CCL11_F24
974087	cg22948808	0.000102846676580456	CCL11_F24
974088	cg16994882	1.59614957267401e-05	CCL11_F24
974089	cg03287566	0.000111534258362396	CCL11_F24
974090	cg11672442	-3.89699526811301e-06	CCL11_F24
974091	cg09845435	-1.30228326238953e-05	CCL11_F24
974092	cg12706474	-2.59414563348073e-06	CCL11_F24
974093	cg27408471	6.60846708100696e-05	CCL11_F24
974094	cg03853735	-2.27912895553492e-05	CCL11_F24
974095	cg06234008	2.32071429982712e-05	CCL11_F24
974096	cg02362311	-0.000181651693485002	CCL11_F24
974097	cg10596489	1.08031938573384e-05	CCL11_F24
974098	cg17739917	-0.000326998521359313	CCL11_F24
974099	cg03569916	-0.000124974122754805	CCL11_F24
974100	cg02939078	0.000200030170361761	CCL11_F24
974101	cg05963597	5.52506617979245e-05	CCL11_F24
974102	cg17241988	-3.98894283201702e-05	CCL11_F24
974103	cg15463454	-0.000360178450797655	CCL11_F24
974104	cg16482596	0.000216286864705103	CCL11_F24
974105	cg27394596	1.161500524841e-05	CCL11_F24
974106	cg14178336	0.000213758470448207	CCL11_F24
974107	cg17426520	6.11475535246772e-06	CCL11_F24
974108	cg08273785	2.40973280539759e-05	CCL11_F24
974109	cg17099656	0.000257907258802783	CCL11_F24
974110	cg11023767	4.73241406140209e-05	CCL11_F24
974111	cg04139409	-3.77341122959161e-05	CCL11_F24
974112	cg20876166	8.4243777210408e-05	CCL11_F24
974113	cg09741519	0.000151315428837798	CCL11_F24
974114	cg09825241	-2.15182389667295e-05	CCL11_F24
974115	cg12356920	0.000144830600782247	CCL11_F24
974116	cg09729387	0.000324769068030413	CCL11_F24
974117	cg12499309	8.40102541160356e-05	CCL11_F24
974118	cg00953665	-0.000112714067357461	CCL11_F24
974119	cg08192098	0.00010830733262504	CCL11_F24
974120	cg16281562	9.93922127491098e-07	CCL11_F24
974121	cg26155617	5.14986401837509e-05	CCL11_F24
974122	cg13036220	5.45642690948781e-05	CCL11_F24
974123	cg18979862	-9.66074550084718e-05	CCL11_F24
974124	cg23314508	-5.33616502249166e-05	CCL11_F24
974125	cg03311185	5.14712464150444e-05	CCL11_F24
974126	cg04544917	0.000126748043058921	CCL11_F24
974127	cg17467146	-1.38622860930215e-05	CCL11_F24
974128	cg14117541	0.000246827079307223	CCL11_F24
974129	cg18536994	-4.81819222334934e-05	CCL11_F24
974130	cg10599571	-0.000188100701257003	CCL11_F24
974131	cg03562392	6.90678607992807e-05	CCL11_F24
974132	cg26790897	3.08430270201125e-05	CCL11_F24
974133	cg13840252	-0.000196435064395352	CCL11_F24
974134	cg16759952	-0.000139414717218789	CCL11_F24
974135	cg24147579	3.9190877645614e-05	CCL11_F24
974136	cg04130728	-8.2974963890715e-05	CCL11_F24
974137	cg16836059	-5.66896897238752e-05	CCL11_F24
974138	cg01548562	0.000225318280910162	CCL11_F24
974139	cg14877718	0.000216577773271812	CCL11_F24
974140	cg15825187	-9.52954992842509e-05	CCL11_F24
974141	cg06200789	0.000103649123839476	CCL11_F24
974142	cg10323257	-1.22361681141728e-05	CCL11_F24
974143	cg13431688	-2.71269936593996e-05	CCL11_F24
974144	cg15192146	0.000384394513887316	CCL11_F24
974145	cg00383220	4.94882414711934e-05	CCL11_F24
974146	cg02576920	0.000326396757989462	CCL11_F24
974147	cg15654264	7.10110438308611e-05	CCL11_F24
974148	cg15987374	0.00014966143817279	CCL11_F24
974149	cg09619732	1.08238083167843e-05	CCL11_F24
974150	cg07063183	4.00774988954054e-05	CCL11_F24
974151	cg02913553	-0.000173208930082419	CCL11_F24
974152	cg09892273	0.000100157387536665	CCL11_F24
974153	cg02519948	0.000816473844533554	CCL11_F24
974154	cg07791065	0.000944123697878316	CCL11_F24
974155	cg15384497	0.00111819745047229	CCL11_F24
974156	cg04197904	-0.00013406288232408	CCL11_F24
974157	cg17312546	-6.05621888920705e-05	CCL11_F24
974158	cg11377646	0.000159106920235917	CCL11_F24
974159	cg07243366	5.06083710792022e-05	CCL11_F24
974160	cg23611697	0.000104244885770132	CCL11_F24
974161	cg16601590	7.31363586917118e-05	CCL11_F24
974162	cg24225467	0.000153658444089089	CCL11_F24
974163	cg25506215	-0.000107024087354657	CCL11_F24
974164	cg04639421	-1.28785321278696e-06	CCL11_F24
974165	cg05138403	0.000172657572445754	CCL11_F24
974166	cg23309924	5.54365576807176e-05	CCL11_F24
974167	cg09284209	0.000347827466961567	CCL11_F24
974168	cg26140120	7.88369302463188e-06	CCL11_F24
974169	cg08822897	-3.89119955553859e-05	CCL11_F24
974170	cg21209282	1.53755426063839e-05	CCL11_F24
974171	cg05267394	0.000138527858011113	CCL11_F24
974172	cg03640465	0.00128902187361177	CCL11_F24
974173	cg07101116	1.64056339708664e-05	CCL11_F24
974174	cg07661093	0.000101169132885834	CCL11_F24
974175	cg03253449	-0.000138191041084825	CCL11_F24
974176	cg13523559	8.30122092915705e-05	CCL11_F24
974177	cg16664570	0.000116974361267653	CCL11_F24
974178	cg21833184	0.00010927356607542	CCL11_F24
974179	cg06833967	2.4145345303897e-05	CCL11_F24
974180	cg08123528	-7.60665098363655e-05	CCL11_F24
974181	cg14959554	2.54933970586959e-05	CCL11_F24
974182	cg16149628	9.9930680670957e-05	CCL11_F24
974183	cg16217368	-7.02288371747686e-05	CCL11_F24
974184	cg21581096	-7.01507899278206e-05	CCL11_F24
974185	cg13112777	-3.45706018468851e-05	CCL11_F24
974186	cg05076221	7.76032872913613e-05	CCL11_F24
974187	cg16779498	0.00022230684020912	CCL11_F24
974188	cg05972303	9.52935931079672e-05	CCL11_F24
974189	cg10465028	4.89870982645809e-05	CCL11_F24
974190	cg08201735	0.000107298172479868	CCL11_F24
974191	cg04335034	0.000324856816372991	CCL11_F24
974192	cg08701420	4.08846638883595e-05	CCL11_F24
974193	cg03798359	0.000118124705062787	CCL11_F24
974194	cg19531545	7.31786399755259e-06	CCL11_F24
974195	cg10236188	-0.000134726018888053	CCL11_F24
974196	cg08124879	0.000135927994480778	CCL11_F24
974197	cg08832195	4.71245156845517e-05	CCL11_F24
974198	cg02834465	9.67176836291764e-06	CCL11_F24
974199	cg18993141	-7.63303605894339e-05	CCL11_F24
974200	cg02605540	0.000129922847886117	CCL11_F24
974201	cg27032760	-2.75076668900367e-05	CCL11_F24
974202	cg25486738	0.000171569620847338	CCL11_F24
974203	cg10732871	-0.000142613101395775	CCL11_F24
974204	cg08113456	4.79986762728975e-05	CCL11_F24
974205	cg21299211	-9.88194288663883e-05	CCL11_F24
974206	cg12753529	-0.000100857131657133	CCL11_F24
974207	cg21249366	4.57872629187544e-05	CCL11_F24
974208	cg07889765	8.82040533425374e-05	CCL11_F24
974209	cg18167759	0.000141824673682692	CCL11_F24
974210	cg08631528	-0.000269300006377666	CCL11_F24
974211	cg03722884	-0.00028266357488592	CCL11_F24
974212	cg01458865	1.24081805805438e-05	CCL11_F24
974213	cg02033661	9.50346811171025e-06	CCL11_F24
974214	cg02449698	-6.33987245695469e-05	CCL11_F24
974215	cg07516076	-4.86001888038543e-05	CCL11_F24
974216	cg02144954	-0.000491189286056833	CCL11_F24
974217	cg07426848	-0.00016978747980262	CCL11_F24
974218	cg25658438	9.13482562144782e-05	CCL11_F24
974219	cg08439350	2.86736041376555e-05	CCL11_F24
974220	ch.1.4511733R	-5.8782503712099e-05	CCL11_F24
974221	cg21511180	-0.000120419326376443	CCL11_F24
974222	cg12284171	2.39670439771253e-05	CCL11_F24
974223	cg24185656	0.00054741616343657	CCL11_F24
974224	cg10603454	1.94790088292583e-05	CCL11_F24
974225	cg27329481	-7.42522459121826e-05	CCL11_F24
974226	cg26662703	-3.47540759069532e-05	CCL11_F24
974227	cg01821994	-0.00018921356634658	CCL11_F24
974228	cg16854265	0.00010529581043553	CCL11_F24
974229	cg03557698	6.85665497900262e-05	CCL11_F24
974230	cg17746638	0.000802811009174698	CCL11_F24
974231	cg11849703	0.000160894952941915	CCL11_F24
974232	cg02305659	0.000244228430301366	CCL11_F24
974233	cg02133324	-1.42433857050727e-06	CCL11_F24
974234	cg22001200	-2.55735170293157e-06	CCL11_F24
974235	cg09301742	-8.68320385339528e-05	CCL11_F24
974236	cg24830241	0.000200372848773657	CCL11_F24
974237	cg15438956	0.000210613690832896	CCL11_F24
974238	cg12691080	2.21486137918538e-05	CCL11_F24
974239	cg20938346	-0.000100912709766572	CCL11_F24
974240	cg03967266	4.738492195526e-06	CCL11_F24
974241	cg17813208	1.991845159376e-06	CCL11_F24
974242	cg06350600	-0.000270134543926377	CCL11_F24
974243	cg02403137	2.76839476529302e-05	CCL11_F24
974244	cg03939709	-5.30447649718739e-05	CCL11_F24
974245	cg03675348	0.000122993837850535	CCL11_F24
974246	cg24969496	3.98661656219434e-05	CCL11_F24
974247	cg02415220	0.000597410055516978	CCL11_F24
974248	cg25709050	1.23665074459364e-05	CCL11_F24
974249	cg01822557	-3.3430203466415e-08	CCL11_F24
974250	cg16911810	-3.1809323384946e-05	CCL11_F24
974251	cg27361847	6.16657956617864e-05	CCL11_F24
974252	cg17120120	7.98093146160764e-06	CCL11_F24
974253	cg17057719	-0.000796831804345532	CCL11_F24
974254	cg17564157	1.21881391065853e-05	CCL11_F24
974255	cg17118775	0.000378332953355839	CCL11_F24
974256	cg27156236	2.84504523627039e-06	CCL11_F24
974257	cg18881017	3.07498386795643e-05	CCL11_F24
974258	cg03310691	0.000152532347021866	CCL11_F24
974259	cg18630030	-8.35681960844078e-05	CCL11_F24
974260	cg12878279	8.32921585720702e-05	CCL11_F24
974261	cg27154731	-0.000138493841935445	CCL11_F24
974262	cg17184167	2.90028321541332e-05	CCL11_F24
974263	cg20619987	1.19032166362485e-05	CCL11_F24
974264	cg07434809	0.000244038791550065	CCL11_F24
974265	cg06190612	-0.000310063788005382	CCL11_F24
974266	cg04416431	0.000358427516899061	CCL11_F24
974267	cg19592076	1.40984591568229e-05	CCL11_F24
974268	cg19128227	-0.000215565447833752	CCL11_F24
974269	cg19456032	0.000269958805628775	CCL11_F24
974270	cg15183651	-3.87620021416968e-05	CCL11_F24
974271	cg26967395	0.000242672560287024	CCL11_F24
974272	cg17814781	0.00016753829999017	CCL11_F24
974273	cg01916477	1.16621197524178e-05	CCL11_F24
974274	cg07633618	0.000149788275680893	CCL11_F24
974275	cg22883080	3.55682792233016e-05	CCL11_F24
974276	cg04216475	9.30372965194089e-05	CCL11_F24
974277	cg11723782	2.99154100512797e-05	CCL11_F24
974278	cg15064681	0.000140595447900628	CCL11_F24
974279	cg02683731	-0.000258261525922376	CCL11_F24
974280	cg18943331	-2.12138991880738e-05	CCL11_F24
974281	cg14006318	-1.06521235873197e-05	CCL11_F24
974282	cg26263732	0.00011283363710408	CCL11_F24
974283	cg00809147	7.11443774656755e-05	CCL11_F24
974284	cg15712243	6.69108121185502e-05	CCL11_F24
974285	cg01456767	7.45913510968402e-05	CCL11_F24
974286	cg27572854	7.89088490003675e-05	CCL11_F24
974287	cg11791078	-0.0001326600964167	CCL11_F24
974288	cg27394111	-6.75636963812879e-05	CCL11_F24
974289	cg04198392	-1.66360090997957e-05	CCL11_F24
974290	cg02435472	0.000125050461025479	CCL11_F24
974291	cg09409181	-5.89334000818362e-05	CCL11_F24
974292	cg21802573	5.82576065868765e-05	CCL11_F24
974293	cg04873155	0.000541484064595214	CCL11_F24
974294	cg20228788	-7.76557944258177e-05	CCL11_F24
974295	cg07151966	0.000103698749249852	CCL11_F24
974296	cg02719380	-0.000137877286065501	CCL11_F24
974297	cg00206161	5.05625845698855e-05	CCL11_F24
974298	cg22514722	8.51339726308049e-05	CCL11_F24
974299	cg23279317	-5.9009435200933e-05	CCL11_F24
974300	cg03760072	3.87452926284395e-05	CCL11_F24
974301	cg07450196	1.90214957780614e-06	CCL11_F24
974302	cg00046336	1.3152410284873e-05	CCL11_F24
974303	cg24635402	0.000517883094286588	CCL11_F24
974304	cg19726536	7.70553546617693e-05	CCL11_F24
974305	cg14618634	2.55763499842395e-05	CCL11_F24
974306	cg13385794	0.000315713467898077	CCL11_F24
974307	cg27187549	2.07636916389369e-05	CCL11_F24
974308	cg26455718	0.000224227786025485	CCL11_F24
974309	cg10660302	0.000224276261859408	CCL11_F24
974310	cg05540573	1.52002587218336e-05	CCL11_F24
974311	cg25252977	-0.000253692592444696	CCL11_F24
974312	cg27174787	7.53048344042594e-05	CCL11_F24
974313	cg19886655	0.000249318461433564	CCL11_F24
974314	cg14114043	-0.000117500147812665	CCL11_F24
974315	cg06920888	0.000201624233965825	CCL11_F24
974316	cg10982312	5.85346076702443e-05	CCL11_F24
974317	cg22010065	1.09991434311128e-05	CCL11_F24
974318	cg16722001	0.000179743492204198	CCL11_F24
974319	cg14341410	-5.26786769128035e-05	CCL11_F24
974320	cg26899971	3.88739918003014e-06	CCL11_F24
974321	cg17464482	6.34597334536165e-05	CCL11_F24
974322	cg17906851	-0.000688177939976953	CCL11_F24
974323	cg13380115	6.02788591845761e-06	CCL11_F24
974324	cg13080282	-9.12160599120055e-05	CCL11_F24
974325	cg19140375	-4.97940302519725e-06	CCL11_F24
974326	cg08439881	1.82385031791621e-06	CCL11_F24
974327	cg05124675	3.87733416297202e-05	CCL11_F24
974328	cg13731877	0.000297013772150742	CCL11_F24
974329	cg14653151	-3.5752603458639e-05	CCL11_F24
974330	cg20983625	0.000546148814457504	CCL11_F24
974331	cg02505002	7.81525681084828e-05	CCL11_F24
974332	cg02513556	0.00042639352627463	CCL11_F24
974333	cg02079985	2.36169704392957e-05	CCL11_F24
974334	cg12823953	-2.27267242705701e-05	CCL11_F24
974335	cg16446288	-1.17244347112559e-05	CCL11_F24
974336	cg07151386	0.000120004007659749	CCL11_F24
974337	cg05049312	0.000351843661329301	CCL11_F24
974338	cg15226102	-2.85994890197034e-05	CCL11_F24
974339	cg10140678	1.16574510782337e-05	CCL11_F24
974340	cg10673248	6.33490589399513e-05	CCL11_F24
974341	cg13749845	6.50051304489628e-06	CCL11_F24
974342	cg01234346	0.00116846210928067	CCL11_F24
974343	cg03553947	0.000139301368675737	CCL11_F24
974344	cg24182928	0.000177987051167072	CCL11_F24
974345	cg04277588	3.22311505057977e-05	CCL11_F24
974346	cg14915528	-5.7853397844071e-05	CCL11_F24
974347	cg07787996	4.1647799630216e-06	CCL11_F24
974348	cg16399833	8.82054723811593e-05	CCL11_F24
974349	cg22431727	-1.97954954051633e-05	CCL11_F24
974350	cg07211215	0.000210264918688652	CCL11_F24
974351	cg01181259	-7.63196202405878e-05	CCL11_F24
974352	cg13717394	1.5488699059955e-05	CCL11_F24
974353	cg05718272	0.000142088640720585	CCL11_F24
974354	cg01663677	-7.21999551796651e-05	CCL11_F24
974355	cg05363576	0.000408138374090572	CCL11_F24
974356	cg17491920	0.000145735802633012	CCL11_F24
974357	cg15460297	-0.00115192841589986	CCL11_F24
974358	cg18865557	-6.75312317918217e-05	CCL11_F24
974359	cg22754187	-0.000106329829170976	CCL11_F24
974360	cg18463371	6.19181458278529e-06	CCL11_F24
974361	cg13688202	9.7988647693938e-06	CCL11_F24
974362	cg20553766	0.000239572078460053	CCL11_F24
974363	cg12828667	-8.74385604887486e-05	CCL11_F24
974364	cg09290072	5.81655844668652e-05	CCL11_F24
974365	cg17725307	6.19398823651809e-05	CCL11_F24
974366	cg23830335	-0.00011407655276752	CCL11_F24
974367	cg09219402	0.000249650233187394	CCL11_F24
974368	cg08017634	5.70377705290171e-05	CCL11_F24
974369	cg06861641	4.49581774108215e-06	CCL11_F24
974370	cg15866116	-0.000225334348945536	CCL11_F24
974371	cg11360606	2.2597481587935e-05	CCL11_F24
974372	cg10956093	0.000145737209113852	CCL11_F24
974373	cg01332279	0.000289893406032212	CCL11_F24
974374	cg13067432	2.30378681369164e-05	CCL11_F24
974375	cg05376228	-4.38489476213539e-05	CCL11_F24
974376	cg16899969	-0.000616582961620558	CCL11_F24
974377	cg01488006	-4.573582446292e-05	CCL11_F24
974378	cg11165465	1.65365631877475e-05	CCL11_F24
974379	cg26148923	-0.000139401481399315	CCL11_F24
974380	cg02639750	-3.15069519261167e-06	CCL11_F24
974381	cg01954226	9.1911266557555e-05	CCL11_F24
974382	cg10680490	-0.000115161914266852	CCL11_F24
974383	cg05348816	0.000430147708838536	CCL11_F24
974384	cg00689471	0.000204591485174902	CCL11_F24
974385	cg23369748	-7.92068057419255e-05	CCL11_F24
974386	cg18860868	-0.000197783692744522	CCL11_F24
974387	cg11651209	-0.00032365291489179	CCL11_F24
974388	cg25571880	-7.16946913665316e-06	CCL11_F24
974389	cg16590190	-0.000555233655231591	CCL11_F24
974390	cg07593523	-4.03399168874637e-05	CCL11_F24
974391	cg07741474	-6.54326528737902e-05	CCL11_F24
974392	cg18652997	-6.91821314511229e-06	CCL11_F24
974393	cg12412030	-0.00014667024267589	CCL11_F24
974394	cg21412355	-2.2764565809823e-05	CCL11_F24
974395	cg03720605	-2.23327716936258e-05	CCL11_F24
974396	cg10882295	-5.67616883556711e-05	CCL11_F24
974397	cg24232370	-0.000141599838725976	CCL11_F24
974398	cg16395613	-1.93663271075919e-06	CCL11_F24
974399	cg02800733	6.57128489572493e-05	CCL11_F24
974400	cg21810733	3.15816101408153e-05	CCL11_F24
974401	cg07519426	0.000310636412414866	CCL11_F24
974402	cg20448394	1.71869898966809e-05	CCL11_F24
974403	cg11752635	4.8448690850403e-05	CCL11_F24
974404	cg15977096	-1.77995170492857e-05	CCL11_F24
974405	cg12417609	4.1872064820458e-06	CCL11_F24
974406	cg18196063	0.000104597342283363	CCL11_F24
974407	cg03463462	-8.35024364513428e-06	CCL11_F24
974408	cg10647704	0.000221248888995857	CCL11_F24
974409	cg20535450	-0.000214267017832245	CCL11_F24
974410	cg09671227	-6.5078925502755e-05	CCL11_F24
974411	cg03181212	5.43165150053554e-05	CCL11_F24
974412	cg11710299	-2.09495692697994e-05	CCL11_F24
974413	cg14024286	9.83742780244347e-05	CCL11_F24
974414	cg19719049	0.000190130774568192	CCL11_F24
974415	cg13553118	6.51270904364582e-06	CCL11_F24
974416	cg11906127	-7.58294720093313e-05	CCL11_F24
974417	cg19708055	0.000262107953283741	CCL11_F24
974418	cg21499289	0.00282712647772468	CCL11_F24
974419	cg23813394	-0.000256091704349923	CCL11_F24
974420	cg15502160	-2.38999942836764e-05	CCL11_F24
974421	cg04177568	0.000112801876802826	CCL11_F24
974422	cg18518164	6.74045296976399e-05	CCL11_F24
974423	cg14180102	-0.000113605114445715	CCL11_F24
974424	cg04545861	-0.000125393184435018	CCL11_F24
974425	cg19001542	6.87127347129106e-05	CCL11_F24
974426	cg14516793	0.000248902132453882	CCL11_F24
974427	cg23991482	5.79586239605792e-05	CCL11_F24
974428	cg22720790	0.000229765645738559	CCL11_F24
974429	cg21762589	0.000455109319682611	CCL11_F24
974430	cg03520254	-0.000666594310651514	CCL11_F24
974431	cg27318134	9.69845703321732e-05	CCL11_F24
974432	cg09135656	0.000219606315823828	CCL11_F24
974433	cg18815463	2.59389203361484e-05	CCL11_F24
974434	cg02130906	-9.25579384353512e-05	CCL11_F24
974435	cg01886663	7.0964499611565e-05	CCL11_F24
974436	cg24913825	0.000103329865354389	CCL11_F24
974437	cg15253892	-7.14180966436538e-05	CCL11_F24
974438	cg07538190	-5.72831857140958e-05	CCL11_F24
974439	cg13094652	0.000444602690562925	CCL11_F24
974440	cg01911585	9.38188193574218e-05	CCL11_F24
974441	cg23602659	-3.72661803520178e-05	CCL11_F24
974442	cg00650614	0.00027566279871642	CCL11_F24
974443	cg02247175	0.00020860667244988	CCL11_F24
974444	cg26430984	-4.11996806056473e-05	CCL11_F24
974445	cg14163455	-2.27024094348097e-05	CCL11_F24
974446	cg25290633	9.89488326217956e-06	CCL11_F24
974447	cg07245581	2.75728463533848e-05	CCL11_F24
974448	cg04996485	-8.95392256985201e-05	CCL11_F24
974449	cg06878108	0.000196797293884002	CCL11_F24
974450	cg25129781	0.00015414535706312	CCL11_F24
974451	cg11620730	-0.000241854299557073	CCL11_F24
974452	cg26357403	-6.29744619014403e-05	CCL11_F24
974453	cg24647820	-0.000247455691918394	CCL11_F24
974454	cg02889759	-3.11981910659476e-05	CCL11_F24
974455	cg14030728	2.94283808158067e-05	CCL11_F24
974456	cg22827204	-0.00012348743435581	CCL11_F24
974457	cg00456343	0.00181083092282741	CCL11_F24
974458	cg14740417	-3.12135193461816e-05	CCL11_F24
974459	cg03330484	-0.000166788969565921	CCL11_F24
974460	cg06703343	0.000318837970767267	CCL11_F24
974461	cg23378033	3.41555191356036e-05	CCL11_F24
974462	cg15702349	1.2175310323511e-05	CCL11_F24
974463	cg18851688	5.53253101767583e-05	CCL11_F24
974464	cg12606302	3.34992569196852e-06	CCL11_F24
974465	cg17477578	-0.000233525140474158	CCL11_F24
974466	cg04152412	2.89516767780615e-06	CCL11_F24
974467	cg23603660	8.85126577195848e-05	CCL11_F24
974468	cg24783876	3.26327548004975e-06	CCL11_F24
974469	cg01856887	-0.000223950473911395	CCL11_F24
974470	cg25333422	0.000135407889893737	CCL11_F24
974471	cg09876306	8.22148164887266e-05	CCL11_F24
974472	cg03015952	8.1863297294341e-05	CCL11_F24
974473	cg02478793	0.000573885774554922	CCL11_F24
974474	cg07411533	2.05595316104575e-05	CCL11_F24
974475	cg07920734	-0.000152868944593385	CCL11_F24
974476	cg02123169	-0.000257793268161665	CCL11_F24
974477	cg13195010	5.66498274475666e-05	CCL11_F24
974478	cg01435791	-1.1596136335585e-06	CCL11_F24
974479	cg02723312	6.29900273132726e-05	CCL11_F24
974480	cg03925353	1.21607739426718e-05	CCL11_F24
974481	cg22573376	7.3402304761296e-05	CCL11_F24
974482	cg21138405	0.000227609976556571	CCL11_F24
974483	cg14294321	-3.96226914954492e-05	CCL11_F24
974484	cg00401233	1.96252979104344e-05	CCL11_F24
974485	cg11528570	-0.000353600025498297	CCL11_F24
974486	cg14173561	4.73638121343894e-06	CCL11_F24
974487	cg03712535	0.000245168726661908	CCL11_F24
974488	cg08081400	2.89071712556536e-06	CCL11_F24
974489	cg00282731	7.68501470252653e-05	CCL11_F24
974490	cg20191905	-0.00013047778126528	CCL11_F24
974491	cg24317857	1.55206715027433e-05	CCL11_F24
974492	cg12205534	-3.56895823852146e-05	CCL11_F24
974493	cg00865927	-9.35219878127423e-05	CCL11_F24
974494	cg03938532	-0.000226310912776551	CCL11_F24
974495	cg25760325	-0.000337322812803059	CCL11_F24
974496	cg25166002	-5.7553109876942e-05	CCL11_F24
974497	cg02833379	5.23869254688109e-05	CCL11_F24
974498	cg20945853	6.55459770844261e-05	CCL11_F24
974499	cg03414001	-0.000206409069596817	CCL11_F24
974500	cg09438069	0.000297768777165939	CCL11_F24
974501	cg10085039	-9.87714229595884e-05	CCL11_F24
974502	cg00735091	0.000137455704027079	CCL11_F24
974503	cg13587880	0.00017094289834008	CCL11_F24
974504	cg11077186	-0.000150415545142028	CCL11_F24
974505	cg18447934	1.85019637315053e-06	CCL11_F24
974506	cg19980648	-7.54902252272303e-05	CCL11_F24
974507	cg24446823	5.44940167013289e-05	CCL11_F24
974508	cg14380426	-3.3188905924533e-05	CCL11_F24
974509	cg00877580	0.000168989196145956	CCL11_F24
974510	cg00860225	-8.46698381545918e-05	CCL11_F24
974511	cg06672696	9.32216820405982e-06	CCL11_F24
974512	cg08036343	-0.000143114432774451	CCL11_F24
974513	cg19542131	5.9865966711197e-05	CCL11_F24
974514	cg26747686	6.49289138567739e-05	CCL11_F24
974515	cg07001925	5.05411756006223e-06	CCL11_F24
974516	cg23053444	1.3674169432563e-05	CCL11_F24
974517	cg08958802	-6.5452759874204e-06	CCL11_F24
974518	cg04136036	-4.07354861443005e-05	CCL11_F24
974519	cg07005934	0.00015285149991829	CCL11_F24
974520	cg19774218	5.23410196727148e-05	CCL11_F24
974521	cg18657700	-0.000147552431248717	CCL11_F24
974522	cg00472029	-0.000100903219510348	CCL11_F24
974523	cg26509731	6.42725885577729e-05	CCL11_F24
974524	cg20726993	6.7689397950707e-05	CCL11_F24
974525	cg14816778	-9.80093255083425e-05	CCL11_F24
974526	cg04058931	7.3762753068483e-05	CCL11_F24
974527	cg09868996	0.000115609037777536	CCL11_F24
974528	cg14224028	-0.000117474626299957	CCL11_F24
974529	cg22481427	-0.000115402217544857	CCL11_F24
974530	cg09908050	0.000143129337904485	CCL11_F24
974531	cg01324264	2.11873188202164e-05	CCL11_F24
974532	cg11917542	-1.70025797389303e-05	CCL11_F24
974533	cg21566416	3.37112187063122e-05	CCL11_F24
974534	cg08443357	-8.32734231189935e-06	CCL11_F24
974535	cg10249507	4.44068860182751e-05	CCL11_F24
974536	cg10723617	0.000169563499905019	CCL11_F24
974537	cg02460622	9.70201056451466e-05	CCL11_F24
974538	cg22705813	0.000244419885365865	CCL11_F24
974539	cg15621273	6.33556267393818e-05	CCL11_F24
974540	cg07568443	-4.62294188855019e-05	CCL11_F24
974541	cg11955050	8.09621817935461e-05	CCL11_F24
974542	cg21987629	4.77831507167075e-05	CCL11_F24
974543	cg14095610	-4.83401862403365e-06	CCL11_F24
974544	cg25450929	0.000440576250428431	CCL11_F24
974545	cg03133975	0.000202705409901562	CCL11_F24
974546	cg21597760	5.87633832907433e-05	CCL11_F24
974547	cg19121311	0.000121676500920171	CCL11_F24
974548	cg04170530	-4.21017179157582e-05	CCL11_F24
974549	cg10849854	-0.000133500455007245	CCL11_F24
974550	cg24675983	-0.000120966930883275	CCL11_F24
974551	cg01693350	0.0002286554687944	CCL11_F24
974552	cg01735410	-1.91658928961591e-05	CCL11_F24
974553	cg09296069	4.60437705891556e-05	CCL11_F24
974554	cg15895124	-5.42308769827692e-05	CCL11_F24
974555	cg01938025	0.0001258469013966	CCL11_F24
974556	cg03751055	-0.000265243564425737	CCL11_F24
974557	cg05587038	1.09267225239266e-05	CCL11_F24
974558	cg11075353	0.000101906238643655	CCL11_F24
974559	cg20598190	-6.78986141313589e-05	CCL11_F24
974560	cg26170258	-1.14334103228719e-05	CCL11_F24
974561	cg24159447	7.76552570720103e-05	CCL11_F24
974562	cg25838726	5.33013376697537e-06	CCL11_F24
974563	cg19805033	9.66094822977726e-05	CCL11_F24
974564	cg02341480	2.99520495356935e-05	CCL11_F24
974565	cg04185607	8.75742288954797e-06	CCL11_F24
974566	cg03130936	-2.26577849267369e-05	CCL11_F24
974567	cg17174363	0.000119776244807004	CCL11_F24
974568	cg09041183	4.90052460089399e-05	CCL11_F24
974569	cg24724471	-2.54445592505055e-05	CCL11_F24
974570	cg00980620	-2.20797141054279e-06	CCL11_F24
974571	cg08693745	-0.000156438768271832	CCL11_F24
974572	cg26193686	3.72881696153705e-05	CCL11_F24
974573	cg08660883	9.80449882091224e-05	CCL11_F24
974574	cg16834571	-0.000150672388660657	CCL11_F24
974575	cg25710913	-0.00014112016023803	CCL11_F24
974576	cg05494563	-0.00020351513968088	CCL11_F24
974577	cg04315771	0.000139149826346921	CCL11_F24
974578	cg26964426	8.71156735717407e-07	CCL11_F24
974579	cg20065630	-0.00019612976814938	CCL11_F24
974580	cg00057840	6.20261614421467e-05	CCL11_F24
974581	cg12409149	0.00019824470855991	CCL11_F24
974582	cg05980569	5.18001505871479e-05	CCL11_F24
974583	cg02493846	2.40776749363257e-05	CCL11_F24
974584	cg27478848	-0.000142411528580232	CCL11_F24
974585	cg11116176	2.7586951431011e-06	CCL11_F24
974586	cg21787209	0.000192318702192655	CCL11_F24
974587	cg19035378	-1.77711193486419e-05	CCL11_F24
974588	cg16627915	2.36523597274115e-05	CCL11_F24
974589	cg20124410	4.93586610602387e-05	CCL11_F24
974590	cg00565561	4.03480424815455e-06	CCL11_F24
974591	cg18645241	7.87245769799914e-05	CCL11_F24
974592	cg16748739	0.000209872114359246	CCL11_F24
974593	cg21747782	3.48464462829011e-05	CCL11_F24
974594	cg18852045	3.28980490758633e-05	CCL11_F24
974595	cg06215739	0.000163017540268969	CCL11_F24
974596	cg01580926	8.77977237959025e-07	CCL11_F24
974597	cg21830683	2.29922088410162e-05	CCL11_F24
974598	cg17417439	7.77703272115833e-05	CCL11_F24
974599	cg19240040	-8.46067921021503e-05	CCL11_F24
974600	cg03212674	-6.65403720657189e-05	CCL11_F24
974601	cg10467008	0.000156781724461997	CCL11_F24
974602	cg16570885	0.000236739963021866	CCL11_F24
974603	cg10764750	-0.000150689756210936	CCL11_F24
974604	cg15283982	-5.97912779790079e-06	CCL11_F24
974605	cg24100293	0.000173372442668102	CCL11_F24
974606	cg20157127	3.19407638028897e-05	CCL11_F24
974607	cg04555139	5.41963786993511e-05	CCL11_F24
974608	cg07959890	-0.000185022110086493	CCL11_F24
974609	cg10412258	-3.45371804773624e-05	CCL11_F24
974610	cg06394446	0.00018149201197346	CCL11_F24
974611	cg05351147	7.21522056796436e-05	CCL11_F24
974612	cg12321379	3.09618259968152e-05	CCL11_F24
974613	cg02951831	0.000161886567913644	CCL11_F24
974614	cg01187496	-1.91496116444806e-05	CCL11_F24
974615	cg09561822	0.000135992499657391	CCL11_F24
974616	cg04552418	0.000188031027495533	CCL11_F24
974617	cg08289877	0.000135056177556202	CCL11_F24
974618	cg12929983	0.000113603014499323	CCL11_F24
974619	cg21112490	3.57662790873203e-05	CCL11_F24
974620	cg01227246	2.08762044036904e-05	CCL11_F24
974621	cg18864358	-6.47145507440969e-05	CCL11_F24
974622	cg04018749	7.52173229494426e-05	CCL11_F24
974623	cg06334689	0.00101024036418515	CCL11_F24
974624	cg00417147	1.38123800198325e-05	CCL11_F24
974625	cg20873871	-5.50690287148528e-05	CCL11_F24
974626	cg01986131	-1.0890561834791e-05	CCL11_F24
974627	cg21199922	8.06039918949592e-05	CCL11_F24
974628	cg12421651	0.000135546234407264	CCL11_F24
974629	cg20669545	4.48368411618941e-05	CCL11_F24
974630	cg00994251	0.000100635180257043	CCL11_F24
974631	cg21828559	-3.21652186415214e-05	CCL11_F24
974632	cg08040012	-8.24577211145941e-05	CCL11_F24
974633	cg04117356	2.88506347291092e-05	CCL11_F24
974634	cg07012725	0.000135712929540823	CCL11_F24
974635	cg01607321	-0.000121421636613172	CCL11_F24
974636	cg00569500	0.000234603667345408	CCL11_F24
974637	cg22773219	-0.000183503706689953	CCL11_F24
974638	cg05433004	1.05720219881952e-05	CCL11_F24
974639	cg03018489	9.7909434726426e-05	CCL11_F24
974640	cg02607925	-3.30874850130794e-06	CCL11_F24
974641	cg22132040	0.000237517250307197	CCL11_F24
974642	cg21684021	3.72084145169052e-05	CCL11_F24
974643	cg25247689	-0.00147249493919653	CCL11_F24
974644	cg07771343	0.000124244178269539	CCL11_F24
974645	cg10222850	4.72460874018223e-05	CCL11_F24
974646	cg13597629	3.40109899224833e-05	CCL11_F24
974647	cg10575395	-0.000195402736977339	CCL11_F24
974648	cg05136264	0.000453905158925566	CCL11_F24
974649	cg15254624	7.40616834112861e-05	CCL11_F24
974650	cg04340148	0.000150028754798973	CCL11_F24
974651	cg06409334	-3.10845000092407e-05	CCL11_F24
974652	cg01044912	-4.9093264978021e-05	CCL11_F24
974653	cg17571690	6.78349015928437e-05	CCL11_F24
974654	cg04952324	-5.56352896452167e-05	CCL11_F24
974655	cg07000116	7.59937703337696e-05	CCL11_F24
974656	cg00133289	-4.78932215203798e-05	CCL11_F24
974657	cg16859791	-9.36962148974094e-05	CCL11_F24
974658	cg07969009	0.000162377804675976	CCL11_F24
974659	cg05424333	3.36740209229659e-05	CCL11_F24
974660	cg09825864	0.000628191576391978	CCL11_F24
974661	cg02363511	-5.04553877578383e-05	CCL11_F24
974662	cg15890794	6.04750288425374e-05	CCL11_F24
974663	cg03353742	5.75537495546192e-05	CCL11_F24
974664	cg25670974	-0.000215259578160763	CCL11_F24
974665	cg01493009	2.98815361587955e-05	CCL11_F24
974666	cg00596570	-0.000126504272328985	CCL11_F24
974667	cg17491365	9.37666820969442e-05	CCL11_F24
974668	cg02916332	0.000141233742364318	CCL11_F24
974669	cg13759594	-0.000211802353740694	CCL11_F24
974670	cg18628619	-3.23580034315643e-05	CCL11_F24
974671	cg08822616	-6.86102396274699e-05	CCL11_F24
974672	cg07627190	-0.000229663666977172	CCL11_F24
974673	cg17201966	-0.000865231306628523	CCL11_F24
974674	cg01183392	3.84456763986239e-05	CCL11_F24
974675	cg05749351	-0.000173550621375292	CCL11_F24
974676	cg00025278	1.17895812449259e-05	CCL11_F24
974677	cg22238627	0.000107438630922285	CCL11_F24
974678	cg10441124	0.000135718958962706	CCL11_F24
974679	cg27328881	1.86809794091242e-05	CCL11_F24
974680	cg20399145	-3.94364915435518e-05	CCL11_F24
974681	cg10496186	8.28543711670922e-06	CCL11_F24
974682	cg11705084	4.42276479945881e-05	CCL11_F24
974683	cg06633402	-7.20509437860604e-05	CCL11_F24
974684	cg22986178	2.88400553248066e-06	CCL11_F24
974685	cg06049597	9.20098773026446e-05	CCL11_F24
974686	cg06873024	3.43682783977275e-05	CCL11_F24
974687	cg25368103	-9.856474399716e-05	CCL11_F24
974688	cg05589762	0.000166151353903765	CCL11_F24
974689	cg17258972	2.19046784985009e-05	CCL11_F24
974690	cg11283927	-1.89886255018546e-06	CCL11_F24
974691	cg01381839	0.000154683661347685	CCL11_F24
974692	cg12130840	-3.44200877795706e-05	CCL11_F24
974693	cg04293353	5.7847040603947e-06	CCL11_F24
974694	cg16483318	2.33363436600402e-05	CCL11_F24
974695	cg21159600	-0.000330142047757653	CCL11_F24
974696	cg00111826	-3.82267994545331e-05	CCL11_F24
974697	cg22923593	0.000138122682816821	CCL11_F24
974698	cg18546236	0.000213181367314766	CCL11_F24
974699	cg02605776	0.000192693492266866	CCL11_F24
974700	cg15352067	3.51057223820117e-05	CCL11_F24
974701	cg23298044	-0.000114276464752129	CCL11_F24
974702	cg25061969	2.76722450832654e-05	CCL11_F24
974703	cg23899527	0.000195780884616103	CCL11_F24
974704	cg05854928	5.66640337064299e-05	CCL11_F24
974705	cg17794778	-6.81351715269165e-05	CCL11_F24
974706	cg08410878	0.000760976149720271	CCL11_F24
974707	cg05080777	-0.000399851954016684	CCL11_F24
974708	cg05858126	0.000374679818937896	CCL11_F24
974709	cg17789933	0.000130784390618583	CCL11_F24
974710	cg23791229	8.94714678379074e-06	CCL11_F24
974711	cg03278072	0.00017877633464565	CCL11_F24
974712	cg03738770	2.14002921417783e-06	CCL11_F24
974713	cg06853489	0.000460817489129003	CCL11_F24
974714	cg14978069	0.000108031077574885	CCL11_F24
974715	cg03378854	0.000118280922657808	CCL11_F24
974716	cg10368122	9.47323618420231e-06	CCL11_F24
974717	cg02063833	0.000189119790447194	CCL11_F24
974718	cg01332882	3.24997065892347e-05	CCL11_F24
974719	cg07135034	0.000151127834943105	CCL11_F24
974720	cg03784656	6.37233742827244e-05	CCL11_F24
974721	cg10773128	0.000285089974861408	CCL11_F24
974722	cg02472077	2.44959129343685e-05	CCL11_F24
974723	cg08726598	8.48275364862348e-06	CCL11_F24
974724	cg16694007	-0.000286783164631654	CCL11_F24
974725	cg03572011	1.15127879310966e-05	CCL11_F24
974726	cg09718582	-6.60425364237757e-05	CCL11_F24
974727	cg08520349	4.48119658751e-05	CCL11_F24
974728	cg11739303	0.000409855615284448	CCL11_F24
974729	cg04071118	3.21641243777512e-05	CCL11_F24
974730	cg02980055	0.000125752081049163	CCL11_F24
974731	cg18794925	-0.000155658769994682	CCL11_F24
974732	cg04502706	-1.11584284523527e-05	CCL11_F24
974733	cg07223950	1.49176016316507e-05	CCL11_F24
974734	cg22247041	-1.68028697091056e-05	CCL11_F24
974735	cg20899233	-0.000108561016781517	CCL11_F24
974736	cg00538060	1.02719885018194e-05	CCL11_F24
974737	cg25203772	7.3145536523553e-05	CCL11_F24
974738	cg06443038	0.000287420805732013	CCL11_F24
974739	cg02757577	0.00123574002917029	CCL11_F24
974740	cg27494095	2.53056539493494e-05	CCL11_F24
974741	cg04596122	1.81453815577419e-06	CCL11_F24
974742	cg26915924	3.24874026354999e-05	CCL11_F24
974743	cg08209240	0.000430422713627829	CCL11_F24
974744	cg05775988	0.000128537964604648	CCL11_F24
974745	cg17812637	7.80872758934981e-05	CCL11_F24
974746	cg02845279	5.92447542354181e-06	CCL11_F24
974747	cg10148231	1.26248867577944e-05	CCL11_F24
974748	cg02776646	2.65865157665707e-06	CCL11_F24
974749	cg13006655	8.82819710740205e-05	CCL11_F24
974750	cg02394908	2.2469639968183e-05	CCL11_F24
974751	cg01624030	8.168648688805e-07	CCL11_F24
974752	cg18764943	0.000240166637616162	CCL11_F24
974753	cg24811892	1.30925847968178e-05	CCL11_F24
974754	cg00218628	-0.000364793195572668	CCL11_F24
974755	cg08448711	1.96491128603381e-05	CCL11_F24
974756	cg00631504	0.000191563023248252	CCL11_F24
974757	cg13984289	3.87195034639478e-05	CCL11_F24
974758	cg24525578	0.000105408895083039	CCL11_F24
974759	cg14092276	0.000122081792993512	CCL11_F24
974760	cg07017706	4.29688269218055e-05	CCL11_F24
974761	cg26720177	6.13403553172431e-05	CCL11_F24
974762	cg04990378	-0.000239247226694558	CCL11_F24
974763	cg05705107	0.000100037809356558	CCL11_F24
974764	cg17295974	6.31291388540018e-05	CCL11_F24
974765	cg17848797	9.36237339040457e-05	CCL11_F24
974766	cg08894021	4.34777957800733e-05	CCL11_F24
974767	cg04507426	-0.000524009213056095	CCL11_F24
974768	cg24420884	6.95344887458088e-05	CCL11_F24
974769	cg02680159	8.60509656963812e-05	CCL11_F24
974770	cg14052988	-3.40192460387982e-05	CCL11_F24
974771	cg00764670	1.81988487406033e-05	CCL11_F24
974772	cg07866762	-0.000156676664082107	CCL11_F24
974773	cg09850105	0.000124535826672702	CCL11_F24
974774	cg26569449	0.000118180126104919	CCL11_F24
974775	cg26693262	0.000111329061290483	CCL11_F24
974776	cg16541353	-0.000317208108344949	CCL11_F24
974777	cg21433330	-0.000117124922607647	CCL11_F24
974778	cg11099655	7.66000640168786e-05	CCL11_F24
974779	cg01044637	2.72883015631407e-06	CCL11_F24
974780	cg27136755	-2.04442609319203e-05	CCL11_F24
974781	cg24637715	-0.0001937893740443	CCL11_F24
974782	cg04246078	-3.95641441241669e-05	CCL11_F24
974783	cg05744665	0.000292650946142531	CCL11_F24
974784	cg12091331	0.000277863719183116	CCL11_F24
974785	cg04158402	-0.000234969433544524	CCL11_F24
974786	cg01674982	4.33187629394258e-05	CCL11_F24
974787	cg08674520	-4.87074374852397e-05	CCL11_F24
974788	cg23694371	0.000148319320347868	CCL11_F24
974789	cg06700923	-0.000432559135594652	CCL11_F24
974790	cg04782908	5.14504417061826e-05	CCL11_F24
974791	cg10271328	0.000104796933831245	CCL11_F24
974792	cg07435095	0.000102626311208703	CCL11_F24
974793	cg14189786	-0.000129698884740401	CCL11_F24
974794	cg12026529	1.67949565480229e-05	CCL11_F24
974795	cg04504062	5.7365748168194e-06	CCL11_F24
974796	cg14792781	0.000175576455872739	CCL11_F24
974797	cg05658549	-1.31724960540162e-05	CCL11_F24
974798	cg14435589	1.61837910320699e-05	CCL11_F24
974799	cg12999414	-6.51028058924997e-05	CCL11_F24
974800	cg01536682	6.68673079865196e-05	CCL11_F24
974801	cg22257336	2.85394792870682e-05	CCL11_F24
974802	cg09635036	0.000146433791250726	CCL11_F24
974803	cg25585789	-0.000102412626227745	CCL11_F24
974804	cg13260856	-0.000688450255936757	CCL11_F24
974805	cg02926396	-5.47689995475001e-05	CCL11_F24
974806	cg23589174	1.04422757684412e-05	CCL11_F24
974807	cg00178661	-2.60408513307249e-05	CCL11_F24
974808	cg23922743	-2.24979861267266e-05	CCL11_F24
974809	cg10139947	4.53000580054761e-05	CCL11_F24
974810	cg25883461	2.48648252548441e-05	CCL11_F24
974811	cg26070426	0.000103590181843438	CCL11_F24
974812	cg20253238	2.39016737666072e-05	CCL11_F24
974813	cg22888751	-3.82040980493589e-05	CCL11_F24
974814	cg08031228	3.83490189823446e-05	CCL11_F24
974815	cg10072269	0.000148638589473789	CCL11_F24
974816	cg15222957	0.000108118462545811	CCL11_F24
974817	cg22065526	5.99612239797387e-05	CCL11_F24
974818	cg20464951	5.24075461614535e-05	CCL11_F24
974819	cg09487387	-0.000130820682003994	CCL11_F24
974820	cg22369009	7.34169876703853e-05	CCL11_F24
974821	cg09684160	6.38049535634746e-05	CCL11_F24
974822	cg02656474	-0.000245754699765812	CCL11_F24
974823	cg14865585	8.92784314860442e-05	CCL11_F24
974824	cg09995854	-2.90482930921639e-05	CCL11_F24
974825	cg18679869	4.2297411252414e-05	CCL11_F24
974826	cg15219134	9.12722819668914e-05	CCL11_F24
974827	cg13434874	-0.000111897237667151	CCL11_F24
974828	cg05478168	-0.000121458349345821	CCL11_F24
974829	cg19136704	-0.000153780974581333	CCL11_F24
974830	cg03973379	1.16693360781858e-05	CCL11_F24
974831	cg07476185	2.52377989872803e-05	CCL11_F24
974832	cg06108661	-1.17601479379265e-05	CCL11_F24
974833	cg00178648	0.000100523297119223	CCL11_F24
974834	cg26639808	-2.71676923842864e-05	CCL11_F24
974835	cg15037581	0.000147509479293798	CCL11_F24
974836	cg15789155	-0.000217848641878233	CCL11_F24
974837	cg09424006	-0.0002045165798614	CCL11_F24
974838	cg12635044	4.90253729858912e-05	CCL11_F24
974839	cg17887382	0.000344640134614677	CCL11_F24
974840	cg20074159	-1.16717027061385e-05	CCL11_F24
974841	cg25390461	6.26813966734688e-05	CCL11_F24
974842	cg05517961	0.000125785652261206	CCL11_F24
974843	cg16586056	3.70943945119766e-05	CCL11_F24
974844	cg00391067	-1.15474561745653e-06	CCL11_F24
974845	cg12578063	-0.000149512618005648	CCL11_F24
974846	cg23942803	-3.33240880034183e-05	CCL11_F24
974847	cg01324890	1.96543916599138e-05	CCL11_F24
974848	cg04768048	-2.58244627293366e-05	CCL11_F24
974849	cg14106587	0.00015631550407224	CCL11_F24
974850	cg13603318	0.000265172948824009	CCL11_F24
974851	cg04998327	-0.00136047902967789	CCL11_F24
974852	cg24228145	-0.000118974249265399	CCL11_F24
974853	cg16201313	0.000186644396057113	CCL11_F24
974854	cg02217269	0.000109189079367964	CCL11_F24
974855	cg27065742	7.91144180144604e-05	CCL11_F24
974856	cg23482986	-5.21648884663907e-07	CCL11_F24
974857	cg11913951	-3.75685967199013e-06	CCL11_F24
974858	cg01650480	0.000120166811898325	CCL11_F24
974859	cg00173063	-0.000231729815452292	CCL11_F24
974860	cg26406563	0.000106830240324565	CCL11_F24
974861	cg12304200	3.79048959249055e-05	CCL11_F24
974862	cg12874971	0.000171709903024739	CCL11_F24
974863	cg01041562	0.000155551050243664	CCL11_F24
974864	cg15556709	-8.26530854931046e-06	CCL11_F24
974865	cg05364766	-0.000256283636660063	CCL11_F24
974866	cg07602868	-7.15742262151225e-05	CCL11_F24
974867	cg08965235	-4.47036112491254e-05	CCL11_F24
974868	cg22908581	9.72260529986835e-05	CCL11_F24
974869	cg04622720	-0.000419331961341008	CCL11_F24
974870	cg05477174	3.50094010411239e-05	CCL11_F24
974871	cg17218204	1.67354076122574e-05	CCL11_F24
974872	cg18333092	-0.000470914864988892	CCL11_F24
974873	cg10277811	6.7368557775078e-06	CCL11_F24
974874	cg22891862	-9.1115645994254e-06	CCL11_F24
974875	cg10573450	-9.55248740239265e-06	CCL11_F24
974876	cg20380214	-0.000251517512840385	CCL11_F24
974877	cg02079413	-1.56209820039307e-05	CCL11_F24
974878	cg03504078	2.09348649478621e-05	CCL11_F24
974879	cg21386484	1.01113308254703e-05	CCL11_F24
974880	cg27491025	1.33703166432797e-05	CCL11_F24
974881	cg10111153	5.42716411947296e-05	CCL11_F24
974882	cg21074797	0.000133285651258901	CCL11_F24
974883	cg26666292	-0.000250672608327398	CCL11_F24
974884	cg07892140	4.73902342119176e-05	CCL11_F24
974885	cg22519102	0.000127184700695315	CCL11_F24
974886	ch.2.1382002F	-5.71379103175592e-05	CCL11_F24
974887	cg08141281	-6.69070455687022e-06	CCL11_F24
974888	cg21411275	1.87511029950176e-05	CCL11_F24
974889	cg08530000	8.39845949397822e-05	CCL11_F24
974890	cg00521170	-4.1937496268377e-05	CCL11_F24
974891	cg05039784	4.2142127309062e-05	CCL11_F24
974892	cg16687693	-6.74527402886739e-05	CCL11_F24
974893	cg13931568	-9.69925257058934e-05	CCL11_F24
974894	cg05656876	-3.26723085932921e-05	CCL11_F24
974895	cg00388000	3.22196186629563e-05	CCL11_F24
974896	cg01937742	0.000296355210886999	CCL11_F24
974897	cg09831373	-3.47926080870433e-05	CCL11_F24
974898	cg19114333	-4.50909864809215e-05	CCL11_F24
974899	cg16885692	-0.000230073727928464	CCL11_F24
974900	cg21666903	-2.53466308403698e-05	CCL11_F24
974901	cg09188035	-3.76893546833371e-05	CCL11_F24
974902	cg20444256	0.000117819418174061	CCL11_F24
974903	cg18192325	0.00017344271301395	CCL11_F24
974904	cg06500161	-0.000266276753984803	CCL11_F24
974905	cg09333956	4.17328600549224e-06	CCL11_F24
974906	cg27060240	-9.30408612984729e-05	CCL11_F24
974907	cg19362478	1.97273754612191e-06	CCL11_F24
974908	cg09222884	3.00763366988405e-05	CCL11_F24
974909	cg09631447	-4.47726256779134e-05	CCL11_F24
974910	cg12622273	0.000115936427548957	CCL11_F24
974911	cg02481739	-0.000109962055131358	CCL11_F24
974912	cg26665729	-1.02755922587496e-05	CCL11_F24
974913	cg26002218	0.000235071613132411	CCL11_F24
974914	cg05418652	0.000159491009610442	CCL11_F24
974915	cg05096415	0.000194914810867462	CCL11_F24
974916	cg22535403	-7.81916263419802e-05	CCL11_F24
974917	cg16140242	0.000116338157771636	CCL11_F24
974918	cg04067042	0.000111377609119269	CCL11_F24
974919	cg09968549	8.11476090848704e-05	CCL11_F24
974920	cg00177237	-0.000315516089626514	CCL11_F24
974921	cg16139316	1.98783409061898e-05	CCL11_F24
974922	cg12080952	-0.000146742997580762	CCL11_F24
974923	cg13575562	-0.000413630329526617	CCL11_F24
974924	cg14183675	-0.000471891036016652	CCL11_F24
974925	cg24951781	4.79538405375637e-06	CCL11_F24
974926	cg19458874	1.35004582114893e-05	CCL11_F24
974927	cg09952232	8.27927575706117e-05	CCL11_F24
974928	cg03426198	8.43372466266082e-06	CCL11_F24
974929	cg22242857	0.000174482900399734	CCL11_F24
974930	cg00877894	-1.71282492349101e-05	CCL11_F24
974931	cg19558802	-6.61810809558501e-05	CCL11_F24
974932	cg03493087	9.35078630824675e-05	CCL11_F24
974933	cg26522340	-2.44427309632664e-05	CCL11_F24
974934	cg05964487	0.000184189715711888	CCL11_F24
974935	cg15405652	-4.08048130683164e-05	CCL11_F24
974936	cg13420089	1.43749064367348e-05	CCL11_F24
974937	cg01769468	-0.000360376378963158	CCL11_F24
974938	cg13355129	9.69757579989185e-05	CCL11_F24
974939	cg27103850	2.16240872276027e-05	CCL11_F24
974940	cg12750103	9.56337417252992e-06	CCL11_F24
974941	cg10905012	9.34775071291805e-05	CCL11_F24
974942	cg18537222	0.000199652178332303	CCL11_F24
974943	cg08698035	2.0927858114666e-05	CCL11_F24
974944	cg13575139	0.000276325422136274	CCL11_F24
974945	cg12207151	-0.00016768657929355	CCL11_F24
974946	cg06705848	0.000177821597699996	CCL11_F24
974947	cg11664969	4.68986863213973e-05	CCL11_F24
974948	cg09905605	8.55317985679751e-05	CCL11_F24
974949	cg19985030	-0.00024417328019462	CCL11_F24
974950	cg27040864	4.04130020365341e-05	CCL11_F24
974951	cg25618457	3.42857722684373e-05	CCL11_F24
974952	cg12374917	-0.000175961704799854	CCL11_F24
974953	cg03827304	-0.000412893628459873	CCL11_F24
974954	cg11243983	1.48651014885217e-05	CCL11_F24
974955	cg25665606	-0.000156896800989921	CCL11_F24
974956	cg12030946	-1.80331590318132e-06	CCL11_F24
974957	cg27236013	0.000129832077235406	CCL11_F24
974958	cg27416435	9.62278887686919e-06	CCL11_F24
974959	cg01734951	0.000280705498066994	CCL11_F24
974960	cg21705712	2.73463750513138e-06	CCL11_F24
974961	cg05700881	5.46964802149277e-05	CCL11_F24
974962	cg00384847	9.47934739711837e-05	CCL11_F24
974963	cg07778145	-4.03555925456599e-06	CCL11_F24
974964	cg17709148	0.000189489393693114	CCL11_F24
974965	cg02823329	0.00138532506238992	CCL11_F24
974966	cg01291593	-8.33256210566848e-05	CCL11_F24
974967	cg17417618	-9.43465211430333e-05	CCL11_F24
974968	cg11275670	0.000113717969547074	CCL11_F24
974969	cg04354128	0.000253576213101469	CCL11_F24
974970	cg19786285	5.77289672293079e-05	CCL11_F24
974971	cg25111130	8.67222621397696e-05	CCL11_F24
974972	cg14614720	-0.00035544605633705	CCL11_F24
974973	cg13659071	0.000101798374978443	CCL11_F24
974974	cg19942268	-0.000128003283394039	CCL11_F24
974975	cg24441899	0.000254040937766893	CCL11_F24
974976	cg11627894	0.000568435489198927	CCL11_F24
974977	cg06750045	5.15230974762047e-05	CCL11_F24
974978	cg22873371	4.58029974526754e-06	CCL11_F24
974979	cg06224510	2.05491858887402e-05	CCL11_F24
974980	cg06047127	3.0947342058435e-05	CCL11_F24
974981	cg03858223	2.08630549345361e-05	CCL11_F24
974982	cg09662638	1.43917050473165e-05	CCL11_F24
974983	cg12863955	-6.28877257054173e-06	CCL11_F24
974984	cg21754667	3.15634903744455e-05	CCL11_F24
974985	cg08145373	-4.76257691150369e-05	CCL11_F24
974986	cg16368050	-3.88647758530176e-06	CCL11_F24
974987	cg14714087	-0.000131844209754746	CCL11_F24
974988	cg02093195	2.51514608114336e-05	CCL11_F24
974989	cg14811897	5.19935958679399e-05	CCL11_F24
974990	cg09958402	1.02103439292863e-05	CCL11_F24
974991	cg20979652	0.000301141881388719	CCL11_F24
974992	cg00607058	-6.80786409754963e-05	CCL11_F24
974993	cg16955800	-1.91823692909952e-05	CCL11_F24
974994	cg16290522	0.000263573647567904	CCL11_F24
974995	cg00802903	-0.000470783978547445	CCL11_F24
974996	cg19846295	-2.50971760283863e-05	CCL11_F24
974997	cg22276401	4.20322945323644e-05	CCL11_F24
974998	cg11357902	7.66251503163432e-05	CCL11_F24
974999	cg05560016	0.000154535771574267	CCL11_F24
975000	cg22232695	3.67159300513824e-05	CCL11_F24
975001	cg23342323	-0.000355414932988726	CCL11_F24
975002	cg17686260	0.00107292078436625	CCL11_F24
975003	cg25035365	0.000361756173613096	CCL11_F24
975004	cg24781973	1.40847326917834e-05	CCL11_F24
975005	cg16312870	6.97612309072846e-05	CCL11_F24
975006	cg18964140	4.74295074155448e-06	CCL11_F24
975007	cg18398019	0.000142416011003304	CCL11_F24
975008	cg06632790	6.62797205477861e-05	CCL11_F24
975009	cg21636683	0.00019973899917882	CCL11_F24
975010	cg15468423	1.6694226151699e-06	CCL11_F24
975011	cg14450543	4.54636641525044e-05	CCL11_F24
975012	cg01075796	-0.000212814364845995	CCL11_F24
975013	cg21217140	6.92309038375854e-05	CCL11_F24
975014	cg03969057	0.000102816597104193	CCL11_F24
975015	cg06592167	0.000131545933517821	CCL11_F24
975016	cg10032599	0.000331427817904659	CCL11_F24
975017	cg02734027	-1.11678491963019e-05	CCL11_F24
975018	cg01478311	8.13856405782913e-05	CCL11_F24
975019	cg14125248	-0.000323758086453652	CCL11_F24
975020	cg19183742	-2.44354050513048e-06	CCL11_F24
975021	cg12702760	-0.000121470610174659	CCL11_F24
975022	cg18177255	-9.18920365866327e-05	CCL11_F24
975023	cg03796003	-0.0013006465090578	CCL11_F24
975024	cg10576238	-3.07414944662799e-05	CCL11_F24
975025	cg15604593	0.000117867712221402	CCL11_F24
975026	cg01647314	7.2962676438276e-05	CCL11_F24
975027	cg08245275	-0.000176154380796196	CCL11_F24
975028	cg02737677	3.79206199506045e-05	CCL11_F24
975029	cg09853206	-3.01252305644351e-05	CCL11_F24
975030	cg19850406	9.54466257877533e-05	CCL11_F24
975031	cg02612276	-5.60766923077247e-05	CCL11_F24
975032	cg23555182	1.39789640388454e-05	CCL11_F24
975033	cg21918548	-0.000372654607638537	CCL11_F24
975034	cg02395454	0.000238575804405374	CCL11_F24
975035	cg13048323	-1.3935948734009e-05	CCL11_F24
975036	cg15160624	0.00018179468928116	CCL11_F24
975037	cg14661431	0.000187309221231025	CCL11_F24
975038	cg21949355	0.000101864797657416	CCL11_F24
975039	cg21497452	1.63778524597715e-05	CCL11_F24
975040	cg11206167	-0.000121429324754511	CCL11_F24
975041	cg23403836	-0.000633002726471113	CCL11_F24
975042	cg00798993	0.000147252667091091	CCL11_F24
975043	cg02785754	-4.29069179663071e-05	CCL11_F24
975044	cg06180389	-0.000349654426532773	CCL11_F24
975045	cg06918623	-1.2771382602191e-05	CCL11_F24
975046	cg03740455	3.62762502230578e-05	CCL11_F24
975047	cg01331062	1.60974934112522e-05	CCL11_F24
975048	cg01880648	5.16110417182685e-05	CCL11_F24
975049	cg01484299	6.51561946647213e-06	CCL11_F24
975050	cg04461143	-6.30375506117819e-05	CCL11_F24
975051	cg20318405	-4.35325173236211e-05	CCL11_F24
975052	cg05058354	6.58816794899319e-05	CCL11_F24
975053	cg16066205	-4.39560424380578e-05	CCL11_F24
975054	cg25322632	0.000343644557835529	CCL11_F24
975055	cg19563049	8.83082711935853e-06	CCL11_F24
975056	cg01759244	0.000115931169737759	CCL11_F24
975057	cg13837938	5.17305875619623e-06	CCL11_F24
975058	cg26509462	1.8105623097572e-07	CCL11_F24
975059	cg07568252	-2.13646870675444e-05	CCL11_F24
975060	cg05850035	-5.0361891480111e-06	CCL11_F24
975061	cg07987287	-9.49033422871904e-05	CCL11_F24
975062	cg24320843	5.27178479499068e-05	CCL11_F24
975063	cg13343368	-0.000122588385054085	CCL11_F24
975064	cg00478022	-0.000360104591133791	CCL11_F24
975065	cg23232188	-2.43262155604808e-05	CCL11_F24
975066	cg03218460	5.85147676756558e-05	CCL11_F24
975067	cg06624368	5.74726957341062e-06	CCL11_F24
975068	cg01488398	2.87502103975061e-05	CCL11_F24
975069	cg05751330	-1.44689647732252e-05	CCL11_F24
975070	cg15857152	-5.00708907229683e-06	CCL11_F24
975071	cg25773917	8.35172779565503e-05	CCL11_F24
975072	cg19543911	0.000195045675910793	CCL11_F24
975073	cg05453358	0.000907788916162271	CCL11_F24
975074	cg20686001	0.000169005789145278	CCL11_F24
975075	cg11850508	8.98606055674466e-05	CCL11_F24
975076	cg26826350	6.78898305559501e-05	CCL11_F24
975077	cg12092346	-9.77306057950068e-05	CCL11_F24
975078	cg07019057	0.000143865236847276	CCL11_F24
975079	cg16324730	-2.9118897144738e-05	CCL11_F24
975080	cg26339943	3.33851505633591e-05	CCL11_F24
975081	cg05603182	-1.43796902212037e-05	CCL11_F24
975082	cg03126986	-5.59284108445749e-05	CCL11_F24
975083	cg21743826	-0.000237507676910804	CCL11_F24
975084	cg09224295	6.11182490285401e-05	CCL11_F24
975085	cg02216535	3.89964675467266e-05	CCL11_F24
975086	cg24290320	6.30052874272295e-05	CCL11_F24
975087	cg25379588	0.000347051132402765	CCL11_F24
975088	cg23584176	4.33927633975414e-05	CCL11_F24
975089	cg19328797	0.000199336826459426	CCL11_F24
975090	cg14644378	1.21299504216291e-05	CCL11_F24
975091	cg17737263	-7.10600035076025e-05	CCL11_F24
975092	cg04214584	3.29796305665809e-05	CCL11_F24
975093	cg19117501	-2.90270624815191e-05	CCL11_F24
975094	cg04072152	-3.08327405271733e-05	CCL11_F24
975095	cg05966078	-0.00130167899900474	CCL11_F24
975096	cg07160864	-0.000217099254541802	CCL11_F24
975097	cg04517482	-1.24216365120221e-05	CCL11_F24
975098	cg11030597	-6.72819909169774e-05	CCL11_F24
975099	cg17884026	0.000109368433971088	CCL11_F24
975100	cg17485838	-0.000107911832531831	CCL11_F24
975101	cg03454353	9.69313365122807e-05	CCL11_F24
975102	cg11524446	-3.79829691372087e-06	CCL11_F24
975103	cg24202520	-1.16023033635576e-05	CCL11_F24
975104	cg03998022	3.87763141500175e-05	CCL11_F24
975105	cg08038775	0.000345827030743253	CCL11_F24
975106	cg12095594	-0.000126389390439676	CCL11_F24
975107	cg14189582	-4.80740554938675e-05	CCL11_F24
975108	cg27484512	0.000104200173746629	CCL11_F24
975109	cg12747056	5.94486577489801e-05	CCL11_F24
975110	cg19893032	-4.75376111342708e-05	CCL11_F24
975111	cg18437551	0.000202682807791209	CCL11_F24
975112	cg15788095	0.000574305003098779	CCL11_F24
975113	cg22639802	0.000229382837741364	CCL11_F24
975114	cg13462525	7.90451422351192e-06	CCL11_F24
975115	cg17324161	1.97324742215931e-05	CCL11_F24
975116	cg07183411	3.53418458612839e-06	CCL11_F24
975117	cg03370106	4.08065311957522e-05	CCL11_F24
975118	cg25263135	0.000450506460197549	CCL11_F24
975119	cg15903032	6.33090568181606e-05	CCL11_F24
975120	cg10186336	0.000112515507537374	CCL11_F24
975121	cg01731962	1.00137973668839e-05	CCL11_F24
975122	cg04002203	8.01073829069702e-05	CCL11_F24
975123	cg25596675	-0.00011948936550043	CCL11_F24
975124	cg13741394	0.00026979287315302	CCL11_F24
975125	cg06625638	-1.13653897934828e-05	CCL11_F24
975126	cg03987818	8.05653314455391e-05	CCL11_F24
975127	cg02858253	2.99163147192665e-05	CCL11_F24
975128	cg19202760	1.23170498182803e-06	CCL11_F24
975129	cg09588203	7.10468292769712e-05	CCL11_F24
975130	cg05861697	0.000179662398052034	CCL11_F24
975131	cg11807903	-9.2564652938462e-05	CCL11_F24
975132	cg03663547	3.10698232738704e-05	CCL11_F24
975133	cg07636688	0.000189420706260092	CCL11_F24
975134	cg26644853	-0.000129817975880028	CCL11_F24
975135	cg20817131	0.000115771131381106	CCL11_F24
975136	cg00178279	1.39594438016641e-05	CCL11_F24
975137	cg02818385	2.02988864629853e-05	CCL11_F24
975138	cg00919781	-4.62953157492977e-06	CCL11_F24
975139	cg14451730	6.70010767671024e-05	CCL11_F24
975140	cg07340719	0.000118422976970698	CCL11_F24
975141	cg20070659	-0.00016659988340861	CCL11_F24
975142	cg27663476	0.000101668196480699	CCL11_F24
975143	cg09565402	3.91055674028442e-05	CCL11_F24
975144	cg07307994	-0.000158650445291209	CCL11_F24
975145	cg17567933	-1.78145817255491e-06	CCL11_F24
975146	cg19485074	3.14778582301819e-05	CCL11_F24
975147	cg05789737	6.92383535878371e-07	CCL11_F24
975148	cg17032689	7.21474174445056e-05	CCL11_F24
975149	cg16075597	0.000198048122269641	CCL11_F24
975150	cg05538032	-5.62607813339611e-05	CCL11_F24
975151	cg01191806	0.000455168508136052	CCL11_F24
975152	cg12214399	0.000102883291405591	CCL11_F24
975153	cg11440486	-0.000294606525096677	CCL11_F24
975154	cg27298324	-3.72637933147712e-05	CCL11_F24
975155	cg17601191	2.93307098902366e-05	CCL11_F24
975156	cg06941037	-1.73967104454812e-05	CCL11_F24
975157	cg00809398	-4.3106079991189e-06	CCL11_F24
975158	cg24941469	2.2178818503715e-05	CCL11_F24
975159	cg26132671	4.19041901676414e-07	CCL11_F24
975160	cg10777347	-4.47197418028355e-05	CCL11_F24
975161	cg09652503	-3.38332939769132e-05	CCL11_F24
975162	cg04907917	-3.34179458446828e-05	CCL11_F24
975163	cg17838165	0.000132348722919655	CCL11_F24
975164	cg05783085	-3.20363860594019e-05	CCL11_F24
975165	cg17897533	5.0031466595372e-05	CCL11_F24
975166	cg23316732	0.000146189693817211	CCL11_F24
975167	cg11626929	0.000797507491050406	CCL11_F24
975168	cg03116329	7.34360499318195e-05	CCL11_F24
975169	cg18267597	1.65105931551024e-07	CCL11_F24
975170	cg08859227	-0.000218813263202087	CCL11_F24
975171	cg07822115	-0.000189741356258593	CCL11_F24
975172	cg22394034	-8.40117119559027e-06	CCL11_F24
975173	cg24122922	-5.67063347800924e-05	CCL11_F24
975174	cg26376241	1.60954769736962e-05	CCL11_F24
975175	cg10658627	-2.43063615293491e-05	CCL11_F24
975176	cg27255656	2.53281091911842e-05	CCL11_F24
975177	cg05577016	-0.000125320443577454	CCL11_F24
975178	cg21950208	-2.6120696365015e-06	CCL11_F24
975179	cg03253150	0.000256228839321751	CCL11_F24
975180	cg00975163	0.000288426806181991	CCL11_F24
975181	cg26556336	0.000172088100183588	CCL11_F24
975182	cg00418575	3.72043039262789e-05	CCL11_F24
975183	cg15231363	-7.49006052802179e-05	CCL11_F24
975184	cg17096325	8.28212355684388e-05	CCL11_F24
975185	cg05109487	-1.15022962689101e-05	CCL11_F24
975186	cg01843489	6.11325236061018e-05	CCL11_F24
975187	cg15564226	8.48659518561069e-05	CCL11_F24
975188	cg10278020	-6.54970713145956e-06	CCL11_F24
975189	cg18584368	-8.11732534127014e-07	CCL11_F24
975190	cg14461361	-3.79601627032175e-05	CCL11_F24
975191	cg00790071	-1.208164743597e-05	CCL11_F24
975192	cg25041922	-3.6100944883846e-05	CCL11_F24
975193	cg13500824	8.13694500624329e-05	CCL11_F24
975194	cg13169479	0.000188577190047974	CCL11_F24
975195	cg20772590	-4.40224690607325e-05	CCL11_F24
975196	cg00717494	-7.43758294391495e-05	CCL11_F24
975197	cg09336589	-5.40977844084174e-05	CCL11_F24
975198	cg20884524	0.000262536556923168	CCL11_F24
975199	cg21533743	0.00051099780728712	CCL11_F24
975200	cg04785985	3.95418220831007e-05	CCL11_F24
975201	cg22893755	2.95359885695087e-05	CCL11_F24
975202	cg25118718	1.2676977023387e-06	CCL11_F24
975203	cg20827484	-4.52293456907576e-06	CCL11_F24
975204	cg18304944	7.44603442282035e-06	CCL11_F24
975205	cg16048803	0.000240619306484685	CCL11_F24
975206	cg22832802	-2.14977526611343e-06	CCL11_F24
975207	cg15460176	0.000140636926656147	CCL11_F24
975208	cg05927384	0.000133210113370324	CCL11_F24
975209	cg03664889	-0.000192800335761183	CCL11_F24
975210	cg27383216	-1.05416739619643e-05	CCL11_F24
975211	cg14549841	9.1098364694696e-06	CCL11_F24
975212	cg19345616	8.43162986997777e-06	CCL11_F24
975213	cg01896918	0.000126577712992674	CCL11_F24
975214	cg01060862	-1.77997970501959e-06	CCL11_F24
975215	cg10747028	2.80977208233246e-05	CCL11_F24
975216	cg17573882	0.000100424780646133	CCL11_F24
975217	cg11623950	1.71107393706406e-05	CCL11_F24
975218	cg06830098	-2.53087681331578e-06	CCL11_F24
975219	cg16954525	-0.000652185713326653	CCL11_F24
975220	cg05172197	4.36372991438991e-05	CCL11_F24
975221	cg15333426	-4.26076664972402e-05	CCL11_F24
975222	cg03792042	0.000282204928773066	CCL11_F24
975223	cg16993936	-0.000393942139916758	CCL11_F24
975224	cg02635932	-7.06474250415558e-05	CCL11_F24
975225	cg12174341	-1.30477143256662e-05	CCL11_F24
975226	cg09383999	8.13046072780458e-05	CCL11_F24
975227	cg01971001	-0.000156248057781497	CCL11_F24
975228	cg15413138	-3.80188096651841e-05	CCL11_F24
975229	cg04656234	-9.27837253573124e-05	CCL11_F24
975230	cg04876534	-4.77305078893322e-05	CCL11_F24
975231	cg14544439	0.000336388226260616	CCL11_F24
975232	cg15710545	0.00015807963349293	CCL11_F24
975233	cg20322908	-2.90314971991545e-05	CCL11_F24
975234	cg25950564	-1.42629984235368e-05	CCL11_F24
975235	cg09325644	0.00017939520023252	CCL11_F24
975236	cg01993907	6.63151362012014e-05	CCL11_F24
975237	cg03217974	-8.67138163898431e-05	CCL11_F24
975238	cg01953698	-0.000202149912109275	CCL11_F24
975239	cg17732277	4.96287533109883e-05	CCL11_F24
975240	cg04351607	0.000188838538252497	CCL11_F24
975241	cg12279734	-9.51208172218768e-05	CCL11_F24
975242	cg27635514	4.30634118545889e-05	CCL11_F24
975243	cg12505343	-3.67723443138088e-05	CCL11_F24
975244	cg20191103	6.08845366125046e-06	CCL11_F24
975245	cg03032770	4.75309168107903e-05	CCL11_F24
975246	cg08414403	0.00016805970397507	CCL11_F24
975247	cg01780492	3.46762501086722e-05	CCL11_F24
975248	cg05056010	-0.000163216045112414	CCL11_F24
975249	cg05679381	8.12108268363389e-06	CCL11_F24
975250	cg10123742	-3.601526990194e-05	CCL11_F24
975251	cg16867800	1.10708720178995e-05	CCL11_F24
975252	cg23304165	0.000129321036443725	CCL11_F24
975253	cg22027879	1.63817572621893e-05	CCL11_F24
975254	cg05867410	7.62595257286808e-06	CCL11_F24
975255	cg03192897	0.000507011494633936	CCL11_F24
975256	cg11660398	-3.44444624545256e-05	CCL11_F24
975257	cg20200173	-7.31287401164828e-05	CCL11_F24
975258	cg15445958	-4.64638307197783e-05	CCL11_F24
975259	cg12013571	8.02386465789413e-05	CCL11_F24
975260	cg06570208	-5.17191708083415e-06	CCL11_F24
975261	cg11893552	0.000114009764297887	CCL11_F24
975262	cg15507203	5.17676143635087e-05	CCL11_F24
975263	cg24368899	-8.24240718951074e-05	CCL11_F24
975264	ch.1.4018176R	-5.09684410224871e-05	CCL11_F24
975265	cg06523402	5.34303296803144e-05	CCL11_F24
975266	cg22773376	0.00028293795394083	CCL11_F24
975267	cg15081886	0.000106805901235117	CCL11_F24
975268	cg26720147	0.000630481996062304	CCL11_F24
975269	cg27245980	-0.000113972203874009	CCL11_F24
975270	cg12283482	-3.75358046813638e-05	CCL11_F24
975271	cg17150302	1.4722280291516e-05	CCL11_F24
975272	cg06465946	-0.000272365124614388	CCL11_F24
975273	cg07074575	6.34721810825444e-05	CCL11_F24
975274	cg08200026	0.000131731881441046	CCL11_F24
975275	cg16358638	1.09309479696173e-05	CCL11_F24
975276	cg01227218	6.09899589885534e-05	CCL11_F24
975277	cg25332502	3.21212988431131e-05	CCL11_F24
975278	cg19666600	2.56054332776499e-05	CCL11_F24
975279	cg14186145	0.000190963730316065	CCL11_F24
975280	cg21107944	1.46047013968249e-05	CCL11_F24
975281	cg26266840	-3.56581809348928e-05	CCL11_F24
975282	cg25430374	-0.000114608782799627	CCL11_F24
975283	cg07123730	-0.000244725008680627	CCL11_F24
975284	cg12070285	-1.52853798627623e-05	CCL11_F24
975285	cg18916060	-5.67197817677459e-05	CCL11_F24
975286	cg11387073	-0.000124701640065728	CCL11_F24
975287	cg27541881	0.000265206062741656	CCL11_F24
975288	cg02601489	2.26088919978526e-05	CCL11_F24
975289	cg01283712	6.34693928114759e-05	CCL11_F24
975290	cg12106833	-1.80453018039981e-05	CCL11_F24
975291	cg12434897	-0.00015244744665495	CCL11_F24
975292	cg14218899	0.000446362286809765	CCL11_F24
975293	cg17004294	-4.24836903858604e-05	CCL11_F24
975294	cg09007811	-4.41387361902808e-05	CCL11_F24
975295	cg18443437	0.000228645496938095	CCL11_F24
975296	cg22698115	-0.000129599842242742	CCL11_F24
975297	cg26931208	8.71311293349441e-05	CCL11_F24
975298	cg07205901	-7.25643340776706e-06	CCL11_F24
975299	cg17775133	1.36892738578755e-05	CCL11_F24
975300	cg24404110	5.7733859462624e-05	CCL11_F24
975301	cg25987408	2.23133092389332e-06	CCL11_F24
975302	cg11482557	-3.76650621716046e-05	CCL11_F24
975303	cg11884832	-0.000629660147552278	CCL11_F24
975304	cg09701968	-1.48353203050658e-05	CCL11_F24
975305	cg10220391	-7.30816768847046e-05	CCL11_F24
975306	cg07056889	0.000113229704139797	CCL11_F24
975307	cg19866195	2.39742332953966e-05	CCL11_F24
975308	cg05652445	0.000108995882258607	CCL11_F24
975309	cg20988802	0.000139803719882318	CCL11_F24
975310	cg22174072	5.03920120037439e-06	CCL11_F24
975311	cg08493817	1.69789547236396e-05	CCL11_F24
975312	cg12757443	0.000149531721476893	CCL11_F24
975313	cg16134339	4.49826926910605e-05	CCL11_F24
975314	cg17645541	-0.000115093203753456	CCL11_F24
975315	cg06073814	-0.000121374786146736	CCL11_F24
975316	cg13258195	2.58767927146202e-05	CCL11_F24
975317	cg23246293	4.31327365083583e-06	CCL11_F24
975318	cg21551478	-1.21388544189261e-05	CCL11_F24
975319	cg07946536	2.78959928721205e-08	CCL11_F24
975320	cg00250572	-2.70954264582156e-06	CCL11_F24
975321	cg00647966	-5.59520671826383e-05	CCL11_F24
975322	cg13623137	6.76598329224754e-05	CCL11_F24
975323	cg01992590	-0.000104858654432203	CCL11_F24
975324	cg04882213	0.000402161822611365	CCL11_F24
975325	cg11300443	-5.17187462402889e-05	CCL11_F24
975326	cg08918562	-0.000153440254511351	CCL11_F24
975327	cg01357656	-0.000133432967531436	CCL11_F24
975328	cg07615678	-0.0010446812036018	CCL11_F24
975329	cg03981213	7.53883492057726e-06	CCL11_F24
975330	cg26601496	4.03012065439777e-05	CCL11_F24
975331	cg25655044	8.2372301819519e-05	CCL11_F24
975332	cg21659576	-4.42848792402917e-05	CCL11_F24
975333	cg15903562	0.000102114887005371	CCL11_F24
975334	cg13308743	-0.000221727922812117	CCL11_F24
975335	cg13729510	0.000163081981292099	CCL11_F24
975336	cg16993754	0.000115657028380659	CCL11_F24
975337	cg24138650	5.34591875288789e-06	CCL11_F24
975338	cg20045572	4.35456037849896e-05	CCL11_F24
975339	cg24589627	0.000139389611269465	CCL11_F24
975340	cg16203865	4.99147759270824e-05	CCL11_F24
975341	cg03475491	-4.43993556590717e-05	CCL11_F24
975342	cg18738429	1.39314724674738e-05	CCL11_F24
975343	cg01348142	-5.80179744315543e-06	CCL11_F24
975344	cg00918796	1.8469868182564e-07	CCL11_F24
975345	cg10682560	-1.43383853726438e-05	CCL11_F24
975346	cg19169003	-2.00487195125188e-05	CCL11_F24
975347	cg14955528	0.000443155994497938	CCL11_F24
975348	cg22623273	5.09978398552311e-05	CCL11_F24
975349	cg15625940	-8.90837390719968e-05	CCL11_F24
975350	cg27131008	0.00015197265242622	CCL11_F24
975351	cg05356223	9.57517708434821e-05	CCL11_F24
975352	cg09298371	-1.98840331305566e-05	CCL11_F24
975353	cg16989719	-2.29508057690787e-05	CCL11_F24
975354	cg03264014	5.08905954223626e-05	CCL11_F24
975355	cg19932577	0.000102639513947455	CCL11_F24
975356	cg12407784	-1.52138228999071e-05	CCL11_F24
975357	cg26808134	-0.000203230204161952	CCL11_F24
975358	cg21230317	1.95754598469534e-05	CCL11_F24
975359	cg23351688	1.58195041344645e-06	CCL11_F24
975360	cg25535954	4.87210014778748e-05	CCL11_F24
975361	cg02224722	0.000140551967246169	CCL11_F24
975362	cg19628299	-0.000112663970190948	CCL11_F24
975363	cg10613684	2.77919795474063e-05	CCL11_F24
975364	cg03792876	7.93627924925303e-05	CCL11_F24
975365	cg19436922	-0.000129711871317913	CCL11_F24
975366	cg07545882	0.000118056012772194	CCL11_F24
975367	cg21225797	-8.97224067010985e-05	CCL11_F24
975368	cg00610692	0.000126538597902773	CCL11_F24
975369	cg18411941	6.69661174201834e-05	CCL11_F24
975370	cg13225745	3.21204412462687e-05	CCL11_F24
975371	cg04873208	0.000126165775853992	CCL11_F24
975372	cg02377114	-2.19153773637484e-05	CCL11_F24
975373	cg13717374	9.24144629364064e-06	CCL11_F24
975374	cg14177937	9.78223370481688e-05	CCL11_F24
975375	cg24925701	-0.000162030748574644	CCL11_F24
975376	cg26469793	-0.000118600189007736	CCL11_F24
975377	cg08232135	5.19854694460621e-05	CCL11_F24
975378	cg02016903	-6.10162606819199e-06	CCL11_F24
975379	cg09474412	-2.12965904353771e-05	CCL11_F24
975380	cg20307972	0.000101919098250465	CCL11_F24
975381	cg04204246	7.68799495012175e-05	CCL11_F24
975382	cg23586413	-1.177024253173e-05	CCL11_F24
975383	cg22996783	-5.90138260205479e-05	CCL11_F24
975384	cg13304359	0.000106127324694315	CCL11_F24
975385	cg04268373	-6.65519777739801e-06	CCL11_F24
975386	cg04982488	3.07519223320023e-05	CCL11_F24
975387	cg06556650	0.000137330069828821	CCL11_F24
975388	cg10051493	-3.99443618631986e-05	CCL11_F24
975389	cg17071957	-1.16800820310511e-05	CCL11_F24
975390	cg13462557	-0.00049784221838035	CCL11_F24
975391	cg06853587	-2.11569360407584e-05	CCL11_F24
975392	cg26013992	-2.91530659895125e-05	CCL11_F24
975393	cg22134687	2.03952919336468e-05	CCL11_F24
975394	cg07243930	0.000922167549929767	CCL11_F24
975395	cg24555317	1.31407674501236e-06	CCL11_F24
975396	cg08637072	0.000114280385010808	CCL11_F24
975397	cg05809437	-2.60617120503997e-05	CCL11_F24
975398	cg02217565	0.000165244710199069	CCL11_F24
975399	cg08153298	2.66720829740166e-05	CCL11_F24
975400	cg23969338	8.7143991485799e-06	CCL11_F24
975401	cg23158387	6.67303847116642e-05	CCL11_F24
975402	cg18116588	-5.6589146901255e-05	CCL11_F24
975403	cg12306333	9.76310371528236e-05	CCL11_F24
975404	cg06418238	0.000342048742435336	CCL11_F24
975405	cg15190383	-0.00040724920330772	CCL11_F24
975406	cg27284194	9.71486367958319e-05	CCL11_F24
975407	cg18709881	-0.000517501546528276	CCL11_F24
975408	cg20427318	-3.05520393720942e-05	CCL11_F24
975409	cg25034709	0.000101529690761594	CCL11_F24
975410	cg03986934	-0.00015044088960169	CCL11_F24
975411	cg14577319	0.00056976302425266	CCL11_F24
975412	cg25443773	9.49617587083474e-05	CCL11_F24
975413	cg06280965	-1.49659109380823e-05	CCL11_F24
975414	cg04346189	0.000253653221809844	CCL11_F24
975415	cg15984791	0.000108171181669238	CCL11_F24
975416	cg16465012	-1.99790438235916e-07	CCL11_F24
975417	cg03095773	0.000326930844435121	CCL11_F24
975418	cg00417638	-0.00058960608904201	CCL11_F24
975419	cg04391135	-3.99400255787462e-05	CCL11_F24
975420	cg06332058	0.000186528724917035	CCL11_F24
975421	cg06575425	7.53702945438296e-05	CCL11_F24
975422	cg14559574	3.54662550879843e-05	CCL11_F24
975423	cg00732511	-7.63673930694533e-05	CCL11_F24
975424	cg22162835	-0.000386249857290543	CCL11_F24
975425	cg25805374	3.40191232082474e-05	CCL11_F24
975426	cg23583523	1.47562093838652e-05	CCL11_F24
975427	cg25291978	-3.05961405330846e-05	CCL11_F24
975428	cg20258083	-8.91771532047913e-06	CCL11_F24
975429	cg11296110	0.000421103011225317	CCL11_F24
975430	cg02641801	0.000103830536949177	CCL11_F24
975431	cg06493301	0.000135132351229256	CCL11_F24
975432	cg14340928	-2.71539290525111e-05	CCL11_F24
975433	cg12457403	0.000120031714809682	CCL11_F24
975434	cg17633576	0.000117588484989806	CCL11_F24
975435	cg26193250	0.000119724031814952	CCL11_F24
975436	cg03398951	9.4282444900909e-05	CCL11_F24
975437	cg16650308	-0.000198145649749291	CCL11_F24
975438	cg20299670	-4.66551321391421e-05	CCL11_F24
975439	cg07407736	0.000223423640957714	CCL11_F24
975440	cg14615830	0.000182540041183884	CCL11_F24
975441	cg02607299	0.000192245120534069	CCL11_F24
975442	cg23397975	0.000381811333374875	CCL11_F24
975443	cg05441039	0.000149402138133233	CCL11_F24
975444	cg12807746	2.75927481821988e-05	CCL11_F24
975445	cg11374933	-0.000202947624237861	CCL11_F24
975446	cg03867627	-9.50810766685194e-05	CCL11_F24
975447	cg11275580	-0.000222251393489837	CCL11_F24
975448	cg22774937	-2.65467660606707e-05	CCL11_F24
975449	cg17628491	0.000635084118657729	CCL11_F24
975450	cg21938778	3.79461854017673e-05	CCL11_F24
975451	cg16628334	0.000168136541902112	CCL11_F24
975452	cg01208778	3.15322226509244e-05	CCL11_F24
975453	cg24010658	-8.97472363258138e-05	CCL11_F24
975454	cg24238527	9.64525876378898e-05	CCL11_F24
975455	cg22786811	5.59197605158168e-05	CCL11_F24
975456	cg11381404	3.2644567704361e-05	CCL11_F24
975457	cg17749456	0.000103192263270879	CCL11_F24
975458	cg00595039	-5.63794721742362e-05	CCL11_F24
975459	cg13687176	2.45352547652531e-05	CCL11_F24
975460	cg22622676	2.32355403181869e-05	CCL11_F24
975461	cg18143317	-0.000170005360705635	CCL11_F24
975462	cg09253260	-0.000152432226451197	CCL11_F24
975463	cg23429698	0.00012958876475584	CCL11_F24
975464	cg22530767	1.49353533715084e-05	CCL11_F24
975465	cg12304750	0.000304327230116452	CCL11_F24
975466	cg19062276	-2.17848079845148e-05	CCL11_F24
975467	cg12161848	9.57410667109834e-05	CCL11_F24
975468	cg24951754	0.000229285418154215	CCL11_F24
975469	cg10328047	-7.50643101579606e-06	CCL11_F24
975470	cg08293324	0.000255906918403591	CCL11_F24
975471	cg27346545	9.51480425104914e-05	CCL11_F24
975472	cg02160597	8.63524879315575e-06	CCL11_F24
975473	cg14177158	6.48072480592842e-05	CCL11_F24
975474	cg21572128	-0.000129215885920758	CCL11_F24
975475	cg12984325	0.000219167718712552	CCL11_F24
975476	cg02225060	-1.22548914070254e-05	CCL11_F24
975477	cg19106666	-0.000118718613796075	CCL11_F24
975478	cg02419901	9.88207544662611e-06	CCL11_F24
975479	cg07796010	1.59808478298443e-05	CCL11_F24
975480	ch.13.564317R	0.000107993405461245	CCL11_F24
975481	cg14463433	-0.00057719003561554	CCL11_F24
975482	cg18599400	-0.000188705613951772	CCL11_F24
975483	cg24676664	-0.000215967744613763	CCL11_F24
975484	cg01408978	5.81860736373915e-05	CCL11_F24
975485	cg20392347	-9.58290197608256e-05	CCL11_F24
975486	cg01501623	-5.5101141772231e-05	CCL11_F24
975487	cg21990226	6.61362522835848e-06	CCL11_F24
975488	cg22851875	0.000869016851713216	CCL11_F24
975489	cg23896876	5.29243704020654e-05	CCL11_F24
975490	cg02487088	0.000162616359840159	CCL11_F24
975491	cg11138596	-2.76202476240905e-05	CCL11_F24
975492	cg00423398	1.56819222613091e-05	CCL11_F24
975493	cg03659354	4.47142864491625e-05	CCL11_F24
975494	cg04040991	-0.000124760628151955	CCL11_F24
975495	cg00144942	-7.77776257369965e-05	CCL11_F24
975496	cg02661807	9.62132956695873e-06	CCL11_F24
975497	cg24806646	-5.07261376256432e-05	CCL11_F24
975498	cg04518959	8.40027625147754e-05	CCL11_F24
975499	cg10858640	5.87481266881308e-05	CCL11_F24
975500	cg05664304	1.55983685125995e-05	CCL11_F24
975501	cg25224369	2.26051063547511e-05	CCL11_F24
975502	cg03495030	-3.50317892259224e-05	CCL11_F24
975503	cg25133100	1.29103923912972e-05	CCL11_F24
975504	cg05565510	-5.80035408167437e-05	CCL11_F24
975505	cg12897164	-9.76508533217628e-05	CCL11_F24
975506	cg05461153	0.0001044347587495	CCL11_F24
975507	cg15868392	-6.75376876718788e-05	CCL11_F24
975508	cg16322792	-0.000790249879027228	CCL11_F24
975509	cg11934352	5.03884962869202e-05	CCL11_F24
975510	cg08516408	0.000240553778116916	CCL11_F24
975511	cg24883600	-7.81750081485423e-05	CCL11_F24
975512	cg26498983	-1.0660360107861e-05	CCL11_F24
975513	cg08689737	-9.93788554356795e-05	CCL11_F24
975514	cg07814122	0.000167989323803281	CCL11_F24
975515	cg24983628	8.27965369280785e-05	CCL11_F24
975516	cg16746159	-0.00144012830358653	CCL11_F24
975517	cg26285735	6.01952895195373e-05	CCL11_F24
975518	cg13514836	3.24613582482704e-05	CCL11_F24
975519	cg20766738	0.000156141565956064	CCL11_F24
975520	cg03492641	2.93038913411198e-05	CCL11_F24
975521	cg25207013	0.00020125802047184	CCL11_F24
975522	cg12856965	4.32479355232921e-05	CCL11_F24
975523	cg27080019	-8.58755019032025e-07	CCL11_F24
975524	cg15467503	0.000249557714599754	CCL11_F24
975525	cg07166546	0.00016511171781312	CCL11_F24
975526	cg20625042	9.91098982861418e-05	CCL11_F24
975527	cg04136344	-2.07576086565035e-05	CCL11_F24
975528	cg13946128	-1.15087322465298e-06	CCL11_F24
975529	cg13598109	6.82997071903583e-05	CCL11_F24
975530	cg22254135	-0.000397626288006308	CCL11_F24
975531	cg20311754	-0.000199998647055096	CCL11_F24
975532	cg05631519	0.000262877464866424	CCL11_F24
975533	cg11977100	5.28198139549656e-05	CCL11_F24
975534	cg21854332	1.11667370063374e-05	CCL11_F24
975535	cg24194775	0.000141988030397696	CCL11_F24
975536	cg06259358	4.53007498813639e-05	CCL11_F24
975537	cg24953922	-0.00011903395047828	CCL11_F24
975538	cg00902674	0.000184769963235358	CCL11_F24
975539	cg10934001	2.18016920749637e-05	CCL11_F24
975540	cg11519836	0.000341601407121262	CCL11_F24
975541	cg12687006	-6.55647954189314e-06	CCL11_F24
975542	cg05597450	1.1680414779141e-05	CCL11_F24
975543	cg15049533	0.000172595161334549	CCL11_F24
975544	cg14522232	2.64225844101798e-05	CCL11_F24
975545	cg11488708	-4.90635152563333e-05	CCL11_F24
975546	cg21202178	-0.000445647289725948	CCL11_F24
975547	cg06868100	3.55073556094729e-05	CCL11_F24
975548	cg06570674	6.95850724148125e-05	CCL11_F24
975549	cg26378115	-3.05458309523751e-05	CCL11_F24
975550	cg14078615	0.000110633800837872	CCL11_F24
975551	cg19889291	0.000288419852483472	CCL11_F24
975552	cg21576728	9.24472914778356e-05	CCL11_F24
975553	cg10496919	-5.05686634662567e-05	CCL11_F24
975554	cg15958422	-2.93463200476637e-05	CCL11_F24
975555	cg19714347	-5.69271153315745e-05	CCL11_F24
975556	cg21529871	-6.19439520624859e-05	CCL11_F24
975557	cg14384960	0.000110801521062488	CCL11_F24
975558	cg09872361	-0.000180538372987648	CCL11_F24
975559	cg26209441	7.30700833614045e-05	CCL11_F24
975560	cg03915569	7.93820950765421e-05	CCL11_F24
975561	cg07473564	4.73336227968566e-05	CCL11_F24
975562	cg07465864	-2.05473989789218e-05	CCL11_F24
975563	cg09264030	8.3593969441372e-05	CCL11_F24
975564	cg03686111	-3.99030466873691e-06	CCL11_F24
975565	cg20178107	0.000128573232252309	CCL11_F24
975566	cg23076760	0.000145483392235734	CCL11_F24
975567	cg23570290	2.21905233884206e-05	CCL11_F24
975568	cg23806196	5.14332413787871e-05	CCL11_F24
975569	cg05494740	4.59798308306789e-05	CCL11_F24
975570	cg21523601	-0.00017918934750686	CCL11_F24
975571	cg06854637	-2.99235309651788e-06	CCL11_F24
975572	cg23429664	-0.000239424579966362	CCL11_F24
975573	cg15191795	-0.000318891890619299	CCL11_F24
975574	cg00631759	4.92086660920489e-05	CCL11_F24
975575	cg13397939	-9.65501481097628e-05	CCL11_F24
975576	cg21733529	-7.72875705093206e-05	CCL11_F24
975577	cg02829285	7.53026860959393e-05	CCL11_F24
975578	cg18314193	9.78704028058245e-06	CCL11_F24
975579	cg06952893	-4.58060869385748e-05	CCL11_F24
975580	cg03173362	-8.75525128886564e-05	CCL11_F24
975581	cg17682462	6.18046858204943e-05	CCL11_F24
975582	cg23856299	0.000142666070006842	CCL11_F24
975583	cg20027191	3.08852124837219e-05	CCL11_F24
975584	cg14992910	6.56300996236418e-05	CCL11_F24
975585	cg19701560	-0.000100924105305474	CCL11_F24
975586	cg00859792	0.000236261662145657	CCL11_F24
975587	cg24195971	-8.85382464450285e-05	CCL11_F24
975588	cg09023833	0.000154052253788497	CCL11_F24
975589	cg07621697	-0.00105839133376434	CCL11_F24
975590	cg09595020	0.000194834037352082	CCL11_F24
975591	cg18269963	-0.00015513804448768	CCL11_F24
975592	cg00716025	5.98197212544698e-05	CCL11_F24
975593	cg25900207	0.000151098610520005	CCL11_F24
975594	cg04896165	-4.77105372354719e-06	CCL11_F24
975595	cg07482238	0.000275034799964962	CCL11_F24
975596	cg15568617	4.46000572419383e-05	CCL11_F24
975597	cg13044649	-5.84050293468588e-05	CCL11_F24
975598	cg12419864	-1.73431292957791e-05	CCL11_F24
975599	cg11505026	0.000130123200313199	CCL11_F24
975600	cg12856708	8.81502213935591e-05	CCL11_F24
975601	cg21136371	0.000148193583481329	CCL11_F24
975602	cg20434150	1.63011133787722e-05	CCL11_F24
975603	cg07402062	-0.000116674900920988	CCL11_F24
975604	cg12549411	-6.34926815867964e-05	CCL11_F24
975605	cg23506901	6.15742894647053e-05	CCL11_F24
975606	cg05339292	9.69278041792226e-05	CCL11_F24
975607	cg19798170	9.08263054260681e-05	CCL11_F24
975608	cg11099600	0.000266791521065336	CCL11_F24
975609	cg15505534	0.000215186204019093	CCL11_F24
975610	cg13507637	0.000104718090821002	CCL11_F24
975611	cg20256009	2.77161066057592e-05	CCL11_F24
975612	cg23042897	-0.000286368646218719	CCL11_F24
975613	cg11508013	0.000342210640438016	CCL11_F24
975614	cg09836210	6.74604445412576e-05	CCL11_F24
975615	cg08165879	4.66200470858212e-05	CCL11_F24
975616	cg23372694	3.62271275232064e-05	CCL11_F24
975617	cg08316955	6.39630475614028e-06	CCL11_F24
975618	cg17467243	2.40739884827694e-06	CCL11_F24
975619	cg14967987	-0.000139649959631279	CCL11_F24
975620	cg15923359	-5.23704371668308e-05	CCL11_F24
975621	cg14973055	-1.61146050253242e-05	CCL11_F24
975622	cg18684180	-1.90095952416598e-05	CCL11_F24
975623	cg23465732	1.49465197491389e-05	CCL11_F24
975624	cg07104116	9.63420930273148e-05	CCL11_F24
975625	cg03927566	-0.000236212880283306	CCL11_F24
975626	cg26695444	6.30758978569293e-05	CCL11_F24
975627	cg15281051	6.81169705702155e-05	CCL11_F24
975628	cg04849227	8.0114436378905e-05	CCL11_F24
975629	cg00809154	-0.000125986559631628	CCL11_F24
975630	cg17847560	-0.000172152615272054	CCL11_F24
975631	cg04742556	-0.000166680883938516	CCL11_F24
975632	cg21575929	-8.68612775844113e-05	CCL11_F24
975633	cg08029185	8.2466597470246e-06	CCL11_F24
975634	cg11874451	7.72065468746576e-05	CCL11_F24
975635	cg12237553	8.63446579688028e-05	CCL11_F24
975636	cg08202743	-1.16268025220123e-05	CCL11_F24
975637	cg02325316	0.000155731860696464	CCL11_F24
975638	cg02901139	-8.29894232686113e-05	CCL11_F24
975639	cg17005901	4.81474009677158e-05	CCL11_F24
975640	cg19591595	0.00024584476348473	CCL11_F24
975641	cg21570435	-0.000107736868599034	CCL11_F24
975642	cg00021892	0.000106878530693455	CCL11_F24
975643	cg14635551	3.57604950920779e-05	CCL11_F24
975644	cg00732775	6.35056627627174e-05	CCL11_F24
975645	cg25278941	5.04761886213792e-05	CCL11_F24
975646	cg19083407	-0.000551014033553525	CCL11_F24
975647	cg26934960	0.000189339497975149	CCL11_F24
975648	cg17451062	2.01659806106954e-05	CCL11_F24
975649	cg01749779	1.64296855586795e-06	CCL11_F24
975650	cg18251187	-0.000105063077310868	CCL11_F24
975651	cg14887853	0.000200900345438496	CCL11_F24
975652	cg24274176	6.78485428388121e-05	CCL11_F24
975653	cg24885631	0.000136751173188227	CCL11_F24
975654	cg11274631	8.98426486505252e-06	CCL11_F24
975655	cg22094927	-0.000236678623213961	CCL11_F24
975656	cg01782128	1.90641910184213e-05	CCL11_F24
975657	cg09994052	0.000117470063896272	CCL11_F24
975658	cg25747596	-0.000244766682173026	CCL11_F24
975659	cg07115148	9.22167472084659e-06	CCL11_F24
975660	cg20275739	1.93124131744484e-05	CCL11_F24
975661	cg02175033	0.000108628200128942	CCL11_F24
975662	cg02280486	0.000153498292748786	CCL11_F24
975663	cg09747321	-0.000186992294547986	CCL11_F24
975664	cg10352237	2.53151320768327e-05	CCL11_F24
975665	cg12814571	-0.000185923565348434	CCL11_F24
975666	cg03192919	-0.000240223895268815	CCL11_F24
975667	cg13488788	9.00713104347178e-05	CCL11_F24
975668	cg26161297	4.52029776965336e-05	CCL11_F24
975669	cg11085581	-9.37494218928505e-05	CCL11_F24
975670	cg02910018	0.00047021496366172	CCL11_F24
975671	cg13115440	0.000126371265138106	CCL11_F24
975672	cg09793950	8.9198733502211e-07	CCL11_F24
975673	cg23528203	0.000224002282187917	CCL11_F24
975674	cg10797095	1.72257341023701e-05	CCL11_F24
975675	cg16238632	3.90667958413232e-05	CCL11_F24
975676	cg13362028	1.8195710690515e-05	CCL11_F24
975677	cg13466002	8.0540334754452e-05	CCL11_F24
975678	cg01102826	0.000209055848300929	CCL11_F24
975679	cg20558272	-2.67512370503305e-05	CCL11_F24
975680	cg08298207	-5.79686724784817e-06	CCL11_F24
975681	cg04047674	-0.000333820133788984	CCL11_F24
975682	cg18082736	1.23172665336141e-06	CCL11_F24
975683	cg23992918	0.000144927646466394	CCL11_F24
975684	cg21861305	3.80054878204481e-05	CCL11_F24
975685	cg20354958	0.000116932555258327	CCL11_F24
975686	cg26621770	-8.68058268774917e-05	CCL11_F24
975687	cg17022633	-0.000154262477777863	CCL11_F24
975688	cg23652725	-5.58459317464396e-05	CCL11_F24
975689	cg11869499	-0.000111112087223344	CCL11_F24
975690	cg05874912	-0.000651249511423148	CCL11_F24
975691	cg17690529	-8.87928519037223e-05	CCL11_F24
975692	cg23740610	8.58760751535662e-05	CCL11_F24
975693	cg12161457	-0.000102862987211894	CCL11_F24
975694	cg24544178	0.000176446419108716	CCL11_F24
975695	cg15210992	8.6493089081146e-05	CCL11_F24
975696	cg11231155	0.000254517889010041	CCL11_F24
975697	cg22895815	5.57279257734164e-05	CCL11_F24
975698	cg22212873	5.32173480386863e-05	CCL11_F24
975699	cg21796170	-0.0003596080262693	CCL11_F24
975700	cg22711104	3.19409560942579e-05	CCL11_F24
975701	cg03032236	-1.54265876154791e-05	CCL11_F24
975702	cg10220920	3.77152876085862e-05	CCL11_F24
975703	cg13139846	0.000228280865187029	CCL11_F24
975704	cg15930673	6.93680767989271e-06	CCL11_F24
975705	cg27366810	4.42118086752939e-05	CCL11_F24
975706	cg14219543	-4.96533308250005e-05	CCL11_F24
975707	cg12688518	-5.67283009312764e-05	CCL11_F24
975708	cg17369694	0.000201636532189802	CCL11_F24
975709	cg19928043	-4.16499583558324e-06	CCL11_F24
975710	cg22558685	4.05823180949642e-05	CCL11_F24
975711	cg04185417	-2.61525833358704e-05	CCL11_F24
975712	cg15310800	1.99589234165528e-05	CCL11_F24
975713	cg03787282	-0.000260961487766982	CCL11_F24
975714	cg15834779	-3.43588848821073e-05	CCL11_F24
975715	cg02734692	3.50746351409707e-05	CCL11_F24
975716	cg08227826	0.000944478225956379	CCL11_F24
975717	cg09472569	9.85797820121888e-05	CCL11_F24
975718	cg26016402	0.000181765388969524	CCL11_F24
975719	cg06095396	-0.000271954341481684	CCL11_F24
975720	cg19399865	0.000189886442177759	CCL11_F24
975721	cg21926094	0.000328645894313499	CCL11_F24
975722	cg03782775	0.000137294927865265	CCL11_F24
975723	cg07637658	2.22775251455365e-05	CCL11_F24
975724	cg20519581	0.000313837386219879	CCL11_F24
975725	cg26841425	7.58485764315833e-06	CCL11_F24
975726	cg13878023	-0.000237721900256608	CCL11_F24
975727	cg01275521	0.000172095330902071	CCL11_F24
975728	cg09537714	0.000113834870297079	CCL11_F24
975729	cg08697545	8.34393351756814e-05	CCL11_F24
975730	cg10678190	0.000106381254025767	CCL11_F24
975731	cg02647287	0.00020976513351161	CCL11_F24
975732	cg13547053	2.84700553780178e-05	CCL11_F24
975733	cg09322349	0.000163771923246218	CCL11_F24
975734	cg03792540	-3.75898762417286e-05	CCL11_F24
975735	cg23617855	6.01651197484854e-05	CCL11_F24
975736	cg03433448	8.37856955234103e-05	CCL11_F24
975737	cg24831850	-6.10556964571784e-05	CCL11_F24
975738	cg01008405	1.79567201370475e-05	CCL11_F24
975739	cg17767099	5.95183329312671e-05	CCL11_F24
975740	cg22643760	-0.000160969741112636	CCL11_F24
975741	cg20049309	1.00501217542293e-08	CCL11_F24
975742	cg08702160	5.94395118415483e-05	CCL11_F24
975743	cg03975652	0.000354284946001956	CCL11_F24
975744	cg17324095	-7.86020243441332e-05	CCL11_F24
975745	cg26129419	-3.05722282409826e-05	CCL11_F24
975746	cg20550965	1.12135274408929e-05	CCL11_F24
975747	cg09900893	0.000140275487022676	CCL11_F24
975748	cg05413930	8.21606143521862e-05	CCL11_F24
975749	cg23941222	3.61706940600977e-05	CCL11_F24
975750	cg12623445	-8.54808310384314e-05	CCL11_F24
975751	cg17150264	2.01984461256407e-05	CCL11_F24
975752	cg26527903	0.000328948958665461	CCL11_F24
975753	cg12917531	3.13975279219744e-05	CCL11_F24
975754	cg13945718	3.45779996234416e-05	CCL11_F24
975755	cg10907484	-0.000107943894785177	CCL11_F24
975756	cg21973163	0.000560885685455801	CCL11_F24
975757	cg03857931	0.000108297199388346	CCL11_F24
975758	cg03962421	-0.000122438505922169	CCL11_F24
975759	cg21780993	-7.05002720462242e-05	CCL11_F24
975760	cg14877834	-0.000338266624048151	CCL11_F24
975761	cg04387390	-6.45516764949291e-05	CCL11_F24
975762	cg08963213	0.000407053167855409	CCL11_F24
975763	cg18578876	-0.0003501614391522	CCL11_F24
975764	cg15189197	-8.05412107942812e-05	CCL11_F24
975765	cg24471210	-2.03514834563104e-05	CCL11_F24
975766	cg17355742	-9.13322006221611e-05	CCL11_F24
975767	cg02070028	-0.000355393787638321	CCL11_F24
975768	cg10938213	6.6588488054352e-05	CCL11_F24
975769	cg02369105	-0.000550188759481809	CCL11_F24
975770	cg02883751	0.000240007997854108	CCL11_F24
975771	cg03022317	-5.20885748370827e-05	CCL11_F24
975772	cg08277105	-5.04814421729466e-05	CCL11_F24
975773	cg05660251	-2.90435023026305e-05	CCL11_F24
975774	cg05225593	8.32034349747877e-05	CCL11_F24
975775	cg11074323	-0.000273730144513685	CCL11_F24
975776	cg19851968	6.78866258003778e-05	CCL11_F24
975777	cg03914960	-9.26932212387462e-05	CCL11_F24
975778	cg09288218	0.000130772536779832	CCL11_F24
975779	cg25646731	7.02340284091247e-05	CCL11_F24
975780	cg02935917	7.21063853525989e-05	CCL11_F24
975781	cg11898450	0.000305730793623076	CCL11_F24
975782	cg11134443	3.67857309687622e-05	CCL11_F24
975783	cg12916055	4.71902389385984e-05	CCL11_F24
975784	cg03833141	-0.000341506316918296	CCL11_F24
975785	cg01798157	6.79939155841797e-05	CCL11_F24
975786	cg11583791	0.000293857572686358	CCL11_F24
975787	cg11841031	6.06516283884749e-05	CCL11_F24
975788	cg11990610	-6.93412488175735e-05	CCL11_F24
975789	cg21384729	3.81376934612821e-05	CCL11_F24
975790	cg11596009	-1.05063660933374e-05	CCL11_F24
975791	cg03760138	-4.63631820209656e-05	CCL11_F24
975792	cg06337363	3.67294546750903e-05	CCL11_F24
975793	cg13562816	-0.000123776869324825	CCL11_F24
975794	cg16190127	7.06809292123557e-06	CCL11_F24
975795	cg09127448	0.000385815467766051	CCL11_F24
975796	cg13523217	0.000321314298475343	CCL11_F24
975797	cg09456254	0.000130508233088228	CCL11_F24
975798	cg09460688	1.9358262780038e-05	CCL11_F24
975799	cg14856220	-0.00020611884820497	CCL11_F24
975800	cg20531857	-0.000122610109568103	CCL11_F24
975801	cg04680547	-0.000254329112589489	CCL11_F24
975802	cg13133827	4.86519671440599e-05	CCL11_F24
975803	cg21938718	-1.04242647710688e-06	CCL11_F24
975804	cg16876583	-0.000307704079450604	CCL11_F24
975805	cg10251217	0.000156280716456522	CCL11_F24
975806	cg13219804	-4.18415872099172e-06	CCL11_F24
975807	cg07431944	-1.4971832376327e-05	CCL11_F24
975808	cg02401352	-0.000453651368007124	CCL11_F24
975809	cg07488370	-9.80589900714174e-05	CCL11_F24
975810	cg03249171	-4.35136327199338e-07	CCL11_F24
975811	cg08371186	9.85350322566696e-06	CCL11_F24
975812	cg04870162	-0.000342173315679898	CCL11_F24
975813	cg01195803	-1.32252049186161e-05	CCL11_F24
975814	cg04837653	0.000112048919021674	CCL11_F24
975815	cg16430379	-0.000180840089609167	CCL11_F24
975816	cg00565679	8.87945388894974e-06	CCL11_F24
975817	cg07548077	7.36892315273615e-05	CCL11_F24
975818	cg24165874	0.000193465517567093	CCL11_F24
975819	cg24733440	-2.56362331231243e-05	CCL11_F24
975820	cg15037133	-7.22797056782413e-05	CCL11_F24
975821	cg13221221	0.000295461604958076	CCL11_F24
975822	cg25282454	8.6922596349321e-05	CCL11_F24
975823	cg12405236	-0.00014912252787104	CCL11_F24
975824	cg04295815	3.82863048405897e-05	CCL11_F24
975825	cg17579580	8.82299080604162e-06	CCL11_F24
975826	cg25039837	1.45080533587375e-07	CCL11_F24
975827	cg22116555	4.07371192708004e-05	CCL11_F24
975828	cg02248103	0.000825295072962899	CCL11_F24
975829	cg03159156	1.68292121294682e-05	CCL11_F24
975830	cg04055843	6.00862386869411e-05	CCL11_F24
975831	cg14401833	0.000571583420767666	CCL11_F24
975832	cg23780731	-1.06388117151478e-05	CCL11_F24
975833	cg26667659	-3.39070062123116e-05	CCL11_F24
975834	cg00417922	6.39525971225629e-05	CCL11_F24
975835	cg22294773	2.28913796699093e-05	CCL11_F24
975836	cg00723395	2.66417724996234e-05	CCL11_F24
975837	cg22260508	-2.3142934400892e-05	CCL11_F24
975838	cg05888879	-0.000136198796814223	CCL11_F24
975839	cg15936375	5.8452417176384e-05	CCL11_F24
975840	cg10550147	1.45834767164139e-05	CCL11_F24
975841	cg11069446	-0.000315891128205366	CCL11_F24
975842	cg22174257	8.99054498588483e-05	CCL11_F24
975843	cg14454477	4.13214041230427e-05	CCL11_F24
975844	cg06693983	0.000426810298047185	CCL11_F24
975845	cg11668675	0.000127271614087375	CCL11_F24
975846	cg18285337	0.000877647460670956	CCL11_F24
975847	cg27212587	-5.7579925499404e-05	CCL11_F24
975848	cg17197981	-5.91310333948583e-05	CCL11_F24
975849	cg26291084	0.000109544307890929	CCL11_F24
975850	cg13928485	0.000335612688387476	CCL11_F24
975851	cg18133029	5.94506307386755e-05	CCL11_F24
975852	cg22718077	-1.30143697902713e-05	CCL11_F24
975853	cg21926626	3.94202596111648e-05	CCL11_F24
975854	cg00288324	0.000411323148295879	CCL11_F24
975855	cg11101127	9.15952385512707e-06	CCL11_F24
975856	cg01284467	-7.78597583271378e-05	CCL11_F24
975857	cg03760060	0.000154703809090834	CCL11_F24
975858	cg04055063	7.67881878614414e-05	CCL11_F24
975859	cg21193249	0.000106030980030311	CCL11_F24
975860	cg16219773	5.15508429327296e-05	CCL11_F24
975861	cg07636326	-5.11851314419738e-05	CCL11_F24
975862	cg21107889	-0.000127059612307702	CCL11_F24
975863	cg11192937	4.2690293766025e-05	CCL11_F24
975864	cg15712177	0.000100871204750309	CCL11_F24
975865	cg08799632	6.01755130100783e-05	CCL11_F24
975866	cg10515720	1.29775427676881e-05	CCL11_F24
975867	cg22606681	-4.29939209811352e-05	CCL11_F24
975868	cg06240941	-2.81265017090824e-05	CCL11_F24
975869	cg07318808	-0.00023304903955919	CCL11_F24
975870	cg08249385	-3.88625486289297e-05	CCL11_F24
975871	cg20867746	1.169067539771e-05	CCL11_F24
975872	cg00130528	-0.000110578736197551	CCL11_F24
975873	cg05304393	4.45437240092946e-05	CCL11_F24
975874	cg26517670	0.000149727086909499	CCL11_F24
975875	cg25015139	0.000168780315288384	CCL11_F24
975876	cg27452255	0.000342080994798879	CCL11_F24
975877	cg11920607	9.58435097780492e-06	CCL11_F24
975878	cg01379400	0.000108690671916089	CCL11_F24
975879	cg00361201	6.99548374569909e-05	CCL11_F24
975880	cg22163030	-1.57749724563158e-05	CCL11_F24
975881	cg10868030	-6.92129589407231e-05	CCL11_F24
975882	cg27110938	0.000308724166043972	CCL11_F24
975883	cg09257301	0.000123077426783097	CCL11_F24
975884	cg15928742	-6.56681598701142e-05	CCL11_F24
975885	cg12199972	0.000253346430501184	CCL11_F24
975886	cg00843634	-5.22234271550606e-05	CCL11_F24
975887	cg23725888	-0.0001735222272894	CCL11_F24
975888	cg22747531	-3.74206780336564e-05	CCL11_F24
975889	cg22356381	3.59578828872548e-05	CCL11_F24
975890	cg10333061	7.53197409974302e-06	CCL11_F24
975891	cg12777594	-1.56650104660431e-05	CCL11_F24
975892	cg08816573	0.000153357482199281	CCL11_F24
975893	cg24638356	9.89246071798268e-05	CCL11_F24
975894	cg12719904	-7.6042750977955e-05	CCL11_F24
975895	cg10388789	7.22818543808297e-05	CCL11_F24
975896	cg15986248	8.80492703366033e-05	CCL11_F24
975897	cg21982232	-1.97684384500989e-05	CCL11_F24
975898	cg10831285	-1.07153143942521e-06	CCL11_F24
975899	cg11666857	-0.000298052954132333	CCL11_F24
975900	cg04590790	0.000178910669950642	CCL11_F24
975901	cg06212753	-0.000313637788802783	CCL11_F24
975902	cg11773920	1.58063751404035e-05	CCL11_F24
975903	cg02622846	-0.000954568563033455	CCL11_F24
975904	cg07341137	4.9509373739126e-05	CCL11_F24
975905	cg12254882	-0.000208128308729134	CCL11_F24
975906	cg19166376	6.72834157221955e-05	CCL11_F24
975907	cg04882216	0.00129902859673357	CCL11_F24
975908	cg17575390	7.6690308349309e-06	CCL11_F24
975909	cg00678208	-4.06259012026011e-05	CCL11_F24
975910	cg13021507	0.000143192114111803	CCL11_F24
975911	cg00907200	-5.32956416230995e-05	CCL11_F24
975912	cg06123700	-0.000139443522305591	CCL11_F24
975913	cg02563011	3.63346425149829e-05	CCL11_F24
975914	cg22748674	-0.000140916157736979	CCL11_F24
975915	cg01864991	-7.95725446425789e-05	CCL11_F24
975916	ch.6.25083721F	5.39626022144839e-05	CCL11_F24
975917	cg16754374	0.00014467920225876	CCL11_F24
975918	cg00941666	6.2163059678308e-05	CCL11_F24
975919	cg24427813	2.28105289370276e-05	CCL11_F24
975920	cg15542713	0.000199500074823734	CCL11_F24
975921	cg25890575	1.46719234444701e-05	CCL11_F24
975922	cg00293599	1.060555172585e-05	CCL11_F24
975923	cg02375251	-4.6808140972305e-05	CCL11_F24
975924	cg18230220	0.00011342285206653	CCL11_F24
975925	cg11787646	0.000264170615151181	CCL11_F24
975926	cg06155992	5.1836249998516e-06	CCL11_F24
975927	cg03675845	3.47539979713485e-05	CCL11_F24
975928	cg11479811	-8.80006129903193e-05	CCL11_F24
975929	cg12485502	1.00027575866568e-05	CCL11_F24
975930	cg25046571	0.000363454224143585	CCL11_F24
975931	cg16961235	3.14384774140411e-05	CCL11_F24
975932	cg24833706	4.52347539074708e-05	CCL11_F24
975933	cg07099942	0.00016590407832506	CCL11_F24
975934	cg02432101	1.02123054768698e-05	CCL11_F24
975935	cg10308785	0.000171959919327394	CCL11_F24
975936	cg10775423	0.000165734979882066	CCL11_F24
975937	cg20298227	-9.20493151773377e-06	CCL11_F24
975938	cg19111646	-8.22617368111658e-05	CCL11_F24
975939	cg25299227	-0.00048361931350533	CCL11_F24
975940	cg01021271	-2.44215818794219e-05	CCL11_F24
975941	cg23374992	2.80549801121194e-05	CCL11_F24
975942	cg22412700	0.000110796261885787	CCL11_F24
975943	cg14472810	7.71367675627079e-05	CCL11_F24
975944	cg09610772	-9.29622849106303e-06	CCL11_F24
975945	cg24139835	0.000225137028711544	CCL11_F24
975946	cg19893409	0.000142732320724689	CCL11_F24
975947	cg14375795	7.08532120810227e-05	CCL11_F24
975948	cg03460315	6.66200959572524e-06	CCL11_F24
975949	cg17510957	1.62665660444188e-05	CCL11_F24
975950	cg26771374	6.78673263844787e-05	CCL11_F24
975951	cg03746126	-2.14378584807273e-05	CCL11_F24
975952	cg08693140	0.000296709739919897	CCL11_F24
975953	cg12784272	1.57100185333182e-05	CCL11_F24
975954	cg04345008	4.3609104142929e-05	CCL11_F24
975955	cg23429510	-3.36354274545726e-05	CCL11_F24
975956	cg00943809	0.000452939800226211	CCL11_F24
975957	cg26038636	-6.30386522369668e-05	CCL11_F24
975958	cg11921542	-0.000137765569732189	CCL11_F24
975959	cg01398125	-0.000153675669958918	CCL11_F24
975960	cg27014538	0.000119930619801331	CCL11_F24
975961	cg09489894	8.24290761025471e-05	CCL11_F24
975962	cg08996975	7.38278728575024e-05	CCL11_F24
975963	cg15339972	0.000127408589462658	CCL11_F24
975964	cg02271687	6.83045146047072e-06	CCL11_F24
975965	cg15994304	3.46557776466674e-06	CCL11_F24
975966	cg09314675	-7.954048517256e-06	CCL11_F24
975967	cg03513464	4.5558929815605e-06	CCL11_F24
975968	cg27342596	2.36047949418288e-06	CCL11_F24
975969	cg27492942	-0.000300788515986767	CCL11_F24
975970	cg19534551	3.48230036832986e-05	CCL11_F24
975971	cg10953003	-7.16089873672213e-05	CCL11_F24
975972	cg21708013	2.86640062963561e-05	CCL11_F24
975973	cg13417399	-2.3846495150632e-05	CCL11_F24
975974	cg24072567	-6.75735841146767e-05	CCL11_F24
975975	cg13504480	4.13114256531608e-05	CCL11_F24
975976	cg24574902	0.000204243645636023	CCL11_F24
975977	cg03626672	0.000126459387974627	CCL11_F24
975978	cg07015533	0.000119249400965652	CCL11_F24
975979	cg03569778	0.000121760743570102	CCL11_F24
975980	cg08008061	9.28099486026641e-05	CCL11_F24
975981	cg26894839	-1.29554272910438e-05	CCL11_F24
975982	cg14857136	7.97985193119519e-06	CCL11_F24
975983	cg11953885	2.14313907745186e-05	CCL11_F24
975984	cg05101809	-1.13808072181679e-05	CCL11_F24
975985	cg08398073	-4.65830289903251e-05	CCL11_F24
975986	cg24551902	9.07959187341843e-05	CCL11_F24
975987	cg11584101	0.000561662118158205	CCL11_F24
975988	cg06582176	-0.000119269263893614	CCL11_F24
975989	cg11363886	-5.75640041813748e-05	CCL11_F24
975990	cg19270277	-8.24598260143673e-05	CCL11_F24
975991	cg06684819	1.86983012665513e-06	CCL11_F24
975992	cg16904666	8.60044046936682e-05	CCL11_F24
975993	cg05909081	0.000130506444893028	CCL11_F24
975994	cg04107325	6.72581793518733e-05	CCL11_F24
975995	cg07829869	-7.78815820808768e-05	CCL11_F24
975996	cg04866800	0.000288232357619896	CCL11_F24
975997	cg20311846	-0.000282165827060529	CCL11_F24
975998	cg13093448	-0.000150789995194157	CCL11_F24
975999	cg08219486	0.000178010116383226	CCL11_F24
976000	cg15001547	0.000245995393815907	CCL11_F24
976001	cg08957683	-0.000115911851194611	CCL11_F24
976002	cg15887611	-2.88001671408964e-05	CCL11_F24
976003	cg14542922	0.000147958924589566	CCL11_F24
976004	cg16324649	7.53343326673441e-05	CCL11_F24
976005	cg20630633	9.17443734830463e-06	CCL11_F24
976006	cg18072730	-5.2097603945568e-05	CCL11_F24
976007	cg23479515	0.000142575937153886	CCL11_F24
976008	cg06688733	-4.09176872041988e-05	CCL11_F24
976009	cg26942432	-0.000325323976961799	CCL11_F24
976010	cg00039840	9.59119328439858e-07	CCL11_F24
976011	cg11843286	6.41403032313171e-05	CCL11_F24
976012	cg08822735	-0.000100495741695405	CCL11_F24
976013	cg05787038	2.19530346928651e-05	CCL11_F24
976014	cg01274907	-2.74669217431514e-05	CCL11_F24
976015	cg02997295	5.60428622755613e-05	CCL11_F24
976016	cg17349064	-6.66729901197865e-05	CCL11_F24
976017	cg19198993	-0.000275926116929241	CCL11_F24
976018	cg14588132	-4.8209793731281e-05	CCL11_F24
976019	cg03101117	-0.000117424622614157	CCL11_F24
976020	cg01730064	1.3494448295637e-05	CCL11_F24
976021	cg10031303	0.000114335880739054	CCL11_F24
976022	cg25223285	-0.000765280296466227	CCL11_F24
976023	cg07370683	7.56255319366445e-05	CCL11_F24
976024	cg14370847	7.19105392514724e-05	CCL11_F24
976025	cg09920061	2.52159481723961e-05	CCL11_F24
976026	cg07698196	0.000294246393640209	CCL11_F24
976027	cg03601882	0.000195425064973841	CCL11_F24
976028	cg11300810	-7.38522147941122e-05	CCL11_F24
976029	cg27508002	-0.000102298555666196	CCL11_F24
976030	cg03233191	-5.23782819653981e-05	CCL11_F24
976031	cg10202835	-0.000595476277146284	CCL11_F24
976032	cg10923455	0.000115826724967821	CCL11_F24
976033	cg12518799	1.12816420128055e-05	CCL11_F24
976034	cg02436349	0.000624921127065393	CCL11_F24
976035	cg27548256	5.69789540437167e-05	CCL11_F24
976036	cg25841309	-9.50399344394734e-06	CCL11_F24
976037	cg14482485	-0.000170687107521939	CCL11_F24
976038	cg01117339	2.43299795871314e-05	CCL11_F24
976039	cg03014236	7.0129548192531e-05	CCL11_F24
976040	cg04686980	-0.000109127040377782	CCL11_F24
976041	cg26037602	-8.55682180745626e-05	CCL11_F24
976042	cg04735598	9.1532560033468e-05	CCL11_F24
976043	cg02939577	0.000234356836827872	CCL11_F24
976044	cg07156249	0.00024925321894528	CCL11_F24
976045	cg10453533	5.73549797128892e-05	CCL11_F24
976046	cg12869240	-7.64653868213494e-05	CCL11_F24
976047	cg14409919	5.75874042577667e-05	CCL11_F24
976048	cg21875969	0.000212377154846511	CCL11_F24
976049	cg11771602	2.38700240354686e-05	CCL11_F24
976050	cg05809217	-7.22274180813967e-05	CCL11_F24
976051	cg19522960	2.91283555027136e-05	CCL11_F24
976052	cg15207313	-0.000103232109231038	CCL11_F24
976053	cg23157618	0.000204060650341072	CCL11_F24
976054	cg00692780	0.000295783594677351	CCL11_F24
976055	cg03513066	5.20221607663226e-05	CCL11_F24
976056	cg17764313	1.38481039809082e-05	CCL11_F24
976057	cg14185104	5.29620101411441e-05	CCL11_F24
976058	cg08579326	-4.12912022222282e-05	CCL11_F24
976059	cg00083399	-3.260188019956e-05	CCL11_F24
976060	cg15768137	-0.000178571706145311	CCL11_F24
976061	cg15598069	-7.1980761107855e-07	CCL11_F24
976062	cg04263813	0.000122480572906196	CCL11_F24
976063	cg17552384	1.04043534876862e-05	CCL11_F24
976064	cg15916194	-0.000107097421634642	CCL11_F24
976065	cg02208270	3.70534991049399e-06	CCL11_F24
976066	cg12943082	1.54670822535716e-05	CCL11_F24
976067	cg26085328	-0.000228671872818149	CCL11_F24
976068	cg22341310	-3.60851064191768e-05	CCL11_F24
976069	cg00916640	3.86244151620049e-05	CCL11_F24
976070	cg10128279	2.41578911874797e-05	CCL11_F24
976071	cg14064275	0.000231700736982772	CCL11_F24
976072	cg09644332	9.74975151809277e-05	CCL11_F24
976073	cg22920997	-6.72956691630953e-05	CCL11_F24
976074	cg06010659	-6.28376476162102e-05	CCL11_F24
976075	cg09742893	0.000249014215268401	CCL11_F24
976076	cg02113605	-0.000142874042391078	CCL11_F24
976077	cg20224415	3.07116965805037e-05	CCL11_F24
976078	cg07242843	-3.06211831167691e-05	CCL11_F24
976079	cg16262798	-6.6796066026044e-05	CCL11_F24
976080	cg17064646	2.51145327663051e-05	CCL11_F24
976081	cg03654646	-6.65746102837707e-05	CCL11_F24
976082	cg08942772	9.2754331513227e-05	CCL11_F24
976083	cg18252245	1.60183291545999e-05	CCL11_F24
976084	cg04034380	8.19445762093223e-05	CCL11_F24
976085	cg05215830	4.41425942671748e-05	CCL11_F24
976086	cg19528978	6.46724583821679e-06	CCL11_F24
976087	cg05057827	-8.81037987364473e-05	CCL11_F24
976088	cg07392392	0.000140703410891663	CCL11_F24
976089	cg03335035	-0.000177641144373885	CCL11_F24
976090	cg17199430	7.76476732611621e-07	CCL11_F24
976091	cg06099001	1.43606431745046e-05	CCL11_F24
976092	cg26783127	-8.76684597783944e-06	CCL11_F24
976093	cg05555876	-4.39119735995373e-05	CCL11_F24
976094	cg26667500	3.67640162215088e-05	CCL11_F24
976095	cg19870567	-3.02717210775648e-05	CCL11_F24
976096	cg22722548	8.32307410164188e-05	CCL11_F24
976097	cg06051619	0.000673015326317046	CCL11_F24
976098	cg17059675	-2.72737452164623e-05	CCL11_F24
976099	cg13175385	5.03122045911132e-05	CCL11_F24
976100	cg01941680	0.000181573318040663	CCL11_F24
976101	cg14564332	0.000162655623431732	CCL11_F24
976102	cg03041978	7.76303580105275e-05	CCL11_F24
976103	cg02068237	-0.00029863519415899	CCL11_F24
976104	cg12804730	0.000219463415574953	CCL11_F24
976105	cg22733239	-0.000296166588141832	CCL11_F24
976106	cg03995968	-0.000159471786710407	CCL11_F24
976107	cg22369203	0.000108118915109249	CCL11_F24
976108	cg11320187	4.17756982579088e-06	CCL11_F24
976109	cg09714724	-0.000191277777968627	CCL11_F24
976110	cg12143756	-0.000109381209950194	CCL11_F24
976111	cg12241733	1.98021511090387e-05	CCL11_F24
976112	cg05845765	7.91196898103936e-05	CCL11_F24
976113	cg16593688	-3.06408124660722e-05	CCL11_F24
976114	cg16111085	3.1104817768478e-05	CCL11_F24
976115	cg18286285	0.000124275197795702	CCL11_F24
976116	cg03850797	-0.000101957052866575	CCL11_F24
976117	cg26263043	-9.02502203766105e-06	CCL11_F24
976118	cg06484167	0.000197836226891757	CCL11_F24
976119	cg13792147	-8.4427015566745e-05	CCL11_F24
976120	cg05606284	-2.95101405593419e-05	CCL11_F24
976121	cg11128862	0.000308260697188244	CCL11_F24
976122	cg14797977	-0.000374039224013129	CCL11_F24
976123	cg10490335	-4.52024512049614e-05	CCL11_F24
976124	cg02745784	0.000106405477316274	CCL11_F24
976125	cg14368930	0.000132164322768659	CCL11_F24
976126	cg15407091	2.6123957057312e-06	CCL11_F24
976127	cg25998278	-0.000293060235552675	CCL11_F24
976128	cg21651541	3.12120714929581e-05	CCL11_F24
976129	cg12393668	0.000100357181726469	CCL11_F24
976130	cg13297582	-2.68631959059034e-05	CCL11_F24
976131	cg26507353	4.6245962891397e-05	CCL11_F24
976132	cg09045429	0.00010086464229688	CCL11_F24
976133	cg26992204	-9.39624515122549e-06	CCL11_F24
976134	cg01867764	-9.65956582227816e-06	CCL11_F24
976135	cg19195077	-0.000441583047118338	CCL11_F24
976136	cg21528729	-9.77257289401899e-05	CCL11_F24
976137	cg24842528	2.64295680199941e-05	CCL11_F24
976138	cg24447018	4.40075118978504e-05	CCL11_F24
976139	cg06817634	0.000143184011829169	CCL11_F24
976140	cg23864650	0.000513643185069739	CCL11_F24
976141	cg18009484	0.000178556041010601	CCL11_F24
976142	cg17473318	1.37366116407068e-05	CCL11_F24
976143	cg19035348	-4.9478949621097e-05	CCL11_F24
976144	cg15432903	7.68001169775177e-05	CCL11_F24
976145	cg24325559	-5.63221928070952e-05	CCL11_F24
976146	cg12240500	-0.000510126138496734	CCL11_F24
976147	cg10808367	3.40446042350551e-05	CCL11_F24
976148	cg22350438	-0.000184131682845924	CCL11_F24
976149	cg23828686	-0.000161786529236252	CCL11_F24
976150	cg01079795	5.04098765606026e-05	CCL11_F24
976151	cg04150762	-3.43710338131188e-05	CCL11_F24
976152	cg23243492	-8.49473760250508e-05	CCL11_F24
976153	cg14832378	-4.54057509512947e-05	CCL11_F24
976154	cg09156404	-3.42114552632275e-05	CCL11_F24
976155	cg07714594	-6.6626771857727e-05	CCL11_F24
976156	cg22448304	0.000215508559066698	CCL11_F24
976157	cg06657455	0.000193952339794191	CCL11_F24
976158	cg15508280	4.80562558338789e-06	CCL11_F24
976159	cg04088945	-6.22294966525022e-05	CCL11_F24
976160	cg15601504	0.000105569525082526	CCL11_F24
976161	cg07542476	0.000239035285013049	CCL11_F24
976162	cg16145211	-6.97597047222841e-06	CCL11_F24
976163	cg16803967	2.62710929814187e-05	CCL11_F24
976164	cg15375321	-4.56447550322755e-05	CCL11_F24
976165	cg22726155	-0.000142251279004895	CCL11_F24
976166	cg22301896	-5.43943228429863e-05	CCL11_F24
976167	cg19731427	0.000209302446150792	CCL11_F24
976168	cg24935943	0.000485969441074925	CCL11_F24
976169	cg12774992	8.4083407860204e-06	CCL11_F24
976170	cg19890321	5.43852699090578e-05	CCL11_F24
976171	cg16935938	-0.000133402233458736	CCL11_F24
976172	cg20025238	2.30062669954404e-05	CCL11_F24
976173	cg25090607	9.79567355590813e-06	CCL11_F24
976174	cg21771682	0.000120106521953284	CCL11_F24
976175	cg03162251	0.000218067250879627	CCL11_F24
976176	cg21539087	-2.20863312490943e-05	CCL11_F24
976177	cg05213447	-3.18648386491152e-05	CCL11_F24
976178	cg02025958	0.000395254899912385	CCL11_F24
976179	cg12712111	-0.000205991339952219	CCL11_F24
976180	cg01493563	-5.77438975616481e-05	CCL11_F24
976181	cg03655701	3.31576111604387e-05	CCL11_F24
976182	cg06688960	-0.000131247299590326	CCL11_F24
976183	cg13116098	-0.00029174490221196	CCL11_F24
976184	cg18819584	0.000125130494920673	CCL11_F24
976185	cg20133629	0.000172329338983292	CCL11_F24
976186	cg25588697	6.70906415814593e-05	CCL11_F24
976187	cg08319289	-2.06602915451462e-05	CCL11_F24
976188	cg03678938	7.8400817572033e-05	CCL11_F24
976189	cg17920809	-6.95140747935278e-05	CCL11_F24
976190	cg26667761	0.000107782477622582	CCL11_F24
976191	cg01049850	4.34648762999986e-05	CCL11_F24
976192	cg05860212	-8.59319592069052e-05	CCL11_F24
976193	cg21761702	-3.69756962728322e-06	CCL11_F24
976194	cg00547560	0.000125441369641831	CCL11_F24
976195	cg02350320	1.8348892747223e-05	CCL11_F24
976196	cg03125124	-0.000126560491456464	CCL11_F24
976197	cg24511062	9.48549715675356e-05	CCL11_F24
976198	cg22563535	-0.000116322685416965	CCL11_F24
976199	cg21164455	8.30713950068346e-06	CCL11_F24
976200	cg15170994	0.000195185788040947	CCL11_F24
976201	cg13984092	-5.90055789098884e-06	CCL11_F24
976202	cg18527574	0.000273610176525015	CCL11_F24
976203	cg12887361	0.000183650412474946	CCL11_F24
976204	cg15559867	8.70808927540781e-05	CCL11_F24
976205	cg03274699	0.000276812493671503	CCL11_F24
976206	cg16006184	-6.5610379487232e-05	CCL11_F24
976207	cg00592245	5.64659713951386e-05	CCL11_F24
976208	cg23504246	-8.62571259542773e-06	CCL11_F24
976209	cg03957124	0.000157811206879624	CCL11_F24
976210	cg13862477	0.000100092166033908	CCL11_F24
976211	cg21491625	-5.60668005469657e-05	CCL11_F24
976212	cg14873022	0.00018764874881113	CCL11_F24
976213	cg23717556	-3.66804173052215e-08	CCL11_F24
976214	cg04058799	8.75322664696237e-06	CCL11_F24
976215	cg25873494	-0.000166354089525061	CCL11_F24
976216	cg23470083	4.5783229472892e-05	CCL11_F24
976217	cg08264605	-3.02578962662822e-05	CCL11_F24
976218	cg19661631	6.4711198098201e-05	CCL11_F24
976219	cg04717834	-0.000107619526763285	CCL11_F24
976220	cg00256593	0.000239015208719145	CCL11_F24
976221	cg22807817	4.96185749268478e-05	CCL11_F24
976222	cg07472764	-0.000122636593296666	CCL11_F24
976223	cg01880617	0.000214197221678723	CCL11_F24
976224	cg01079559	-5.25894870294891e-05	CCL11_F24
976225	cg15674813	2.06855702182539e-05	CCL11_F24
976226	cg10536462	4.74490865287581e-05	CCL11_F24
976227	cg27474147	5.68671690674222e-05	CCL11_F24
976228	cg01454481	0.000296646195767605	CCL11_F24
976229	cg27331255	-0.000334441231040581	CCL11_F24
976230	cg17906245	0.000132782212215935	CCL11_F24
976231	cg04674406	8.25248926823702e-05	CCL11_F24
976232	cg05670472	0.000123616435973545	CCL11_F24
976233	cg11818343	-4.53340581016634e-05	CCL11_F24
976234	cg06382664	1.00039809686223e-06	CCL11_F24
976235	cg06062938	8.49014521501038e-05	CCL11_F24
976236	cg18268885	-1.20316554585424e-05	CCL11_F24
976237	cg06330132	-0.000194965122409563	CCL11_F24
976238	cg13772742	8.09652995561629e-05	CCL11_F24
976239	cg16226899	3.5815558198505e-05	CCL11_F24
976240	cg17766496	6.38445957334266e-05	CCL11_F24
976241	cg22398710	1.6198609282297e-06	CCL11_F24
976242	cg16153652	0.000254426139682836	CCL11_F24
976243	cg15850078	2.50893296620058e-05	CCL11_F24
976244	cg14819820	2.61296583332348e-05	CCL11_F24
976245	cg22681279	0.00012745027956253	CCL11_F24
976246	cg16684290	5.49923688338313e-05	CCL11_F24
976247	cg17404449	0.000207065765572416	CCL11_F24
976248	cg07501988	-0.000105286917454249	CCL11_F24
976249	cg03534481	0.000235484826149775	CCL11_F24
976250	cg16393606	0.00132108397675241	CCL11_F24
976251	cg26348414	0.000167296542066675	CCL11_F24
976252	cg26025960	-0.000409925400580512	CCL11_F24
976253	cg21884568	0.000141083470261283	CCL11_F24
976254	cg07910479	-5.10305958368904e-05	CCL11_F24
976255	cg05285244	3.73540641425043e-05	CCL11_F24
976256	cg14326009	-4.57101914963812e-05	CCL11_F24
976257	cg17975000	-1.99095256052388e-05	CCL11_F24
976258	cg09641089	0.000215936587038211	CCL11_F24
976259	cg00026909	0.000207126669432437	CCL11_F24
976260	cg16684217	1.26587623963029e-05	CCL11_F24
976261	cg15763628	-0.000174664946664112	CCL11_F24
976262	cg01476885	-0.000213328849286449	CCL11_F24
976263	cg13565619	0.000119021511039786	CCL11_F24
976264	cg20883730	2.90807175861268e-05	CCL11_F24
976265	cg25997474	1.75339607948907e-05	CCL11_F24
976266	cg06609430	-9.62690553571498e-06	CCL11_F24
976267	cg13558462	1.69819087162407e-05	CCL11_F24
976268	cg16151803	2.82137636952155e-06	CCL11_F24
976269	cg09462806	3.09327786015093e-05	CCL11_F24
976270	cg01251603	-0.000254078234216795	CCL11_F24
976271	cg19887293	4.63454342298053e-05	CCL11_F24
976272	cg20377762	1.44887983658994e-05	CCL11_F24
976273	cg01885869	-0.000246564140299142	CCL11_F24
976274	cg06697407	-5.09154894426319e-05	CCL11_F24
976275	cg05062393	0.000159324702533766	CCL11_F24
976276	cg02492170	-9.88954462879806e-05	CCL11_F24
976277	cg20181251	-9.08456047207218e-05	CCL11_F24
976278	cg25483706	0.000193225229779992	CCL11_F24
976279	cg22212217	0.000274416876619959	CCL11_F24
976280	cg20285224	9.6518948309491e-05	CCL11_F24
976281	cg12392336	-0.00038596268653883	CCL11_F24
976282	cg12867156	0.000132640203924554	CCL11_F24
976283	cg11238820	0.000230385679688284	CCL11_F24
976284	cg26731627	-0.00011815708030227	CCL11_F24
976285	cg09506564	-7.42555716772825e-07	CCL11_F24
976286	cg00545773	-0.000203965860088126	CCL11_F24
976287	cg05656486	2.47488590154085e-05	CCL11_F24
976288	cg27636669	-0.000189964857804464	CCL11_F24
976289	cg12496548	9.35450427788457e-05	CCL11_F24
976290	cg09767100	-2.21933146128437e-05	CCL11_F24
976291	cg06157219	-5.07163987291966e-05	CCL11_F24
976292	cg07431458	-1.02820669707455e-05	CCL11_F24
976293	cg04346283	-1.99920538284867e-05	CCL11_F24
976294	cg15605023	-7.51834112063886e-05	CCL11_F24
976295	cg25630850	2.36789558160771e-05	CCL11_F24
976296	cg18887371	2.03091825598013e-05	CCL11_F24
976297	cg11395062	0.000207757022253763	CCL11_F24
976298	cg20250341	0.000193684374913952	CCL11_F24
976299	cg06827397	-1.68599924766974e-05	CCL11_F24
976300	cg24742912	1.01282991641605e-07	CCL11_F24
976301	cg24052866	-2.13988227905663e-06	CCL11_F24
976302	cg07851597	1.37514293331934e-05	CCL11_F24
976303	cg19278170	-0.000197043737771293	CCL11_F24
976304	cg15720821	3.57049645835476e-05	CCL11_F24
976305	cg18173531	-2.10075379479822e-05	CCL11_F24
976306	cg12010837	2.96556466321168e-05	CCL11_F24
976307	cg10947831	1.22900242915769e-05	CCL11_F24
976308	cg00515905	-0.00010874411045734	CCL11_F24
976309	cg03185855	3.39693164461917e-05	CCL11_F24
976310	cg07398106	-0.00010201693631698	CCL11_F24
976311	cg27191081	0.000247159514253752	CCL11_F24
976312	cg25997061	1.47943276714306e-06	CCL11_F24
976313	cg04659537	6.67160571590983e-05	CCL11_F24
976314	cg06001524	0.000103783221294642	CCL11_F24
976315	cg03795181	0.000217373127554844	CCL11_F24
976316	cg06820104	-8.28746897487438e-05	CCL11_F24
976317	cg25940356	7.42063311864242e-05	CCL11_F24
976318	cg25777214	-9.84388338030042e-06	CCL11_F24
976319	cg13846787	9.04448102367756e-05	CCL11_F24
976320	cg24155739	-4.41228313936124e-05	CCL11_F24
976321	cg21452698	0.000130932534383314	CCL11_F24
976322	cg09865698	-0.000180927693640959	CCL11_F24
976323	cg10637435	3.04091506668617e-05	CCL11_F24
976324	cg26624097	7.92093010496309e-05	CCL11_F24
976325	cg11714972	4.52577612490925e-05	CCL11_F24
976326	cg02885583	-5.4366406833906e-05	CCL11_F24
976327	cg00080068	-0.000173394614814475	CCL11_F24
976328	cg07536498	0.000111706782912652	CCL11_F24
976329	cg12460598	-0.000108423995078964	CCL11_F24
976330	cg13900719	-1.50110549423063e-05	CCL11_F24
976331	cg00207855	8.12591082630077e-05	CCL11_F24
976332	cg13493526	3.19315793015643e-05	CCL11_F24
976333	cg25499131	-5.08852933789578e-05	CCL11_F24
976334	cg09287591	0.00031416164745251	CCL11_F24
976335	cg07564933	-6.8877101983117e-05	CCL11_F24
976336	cg01016191	-0.000290826285669064	CCL11_F24
976337	cg23424914	4.55144669473318e-05	CCL11_F24
976338	cg10145196	-5.80248603620292e-05	CCL11_F24
976339	cg08917230	-4.09601909532734e-05	CCL11_F24
976340	cg06226630	-4.75211510583772e-05	CCL11_F24
976341	cg25132810	-7.57794261267705e-05	CCL11_F24
976342	cg24456421	-0.000118587427388032	CCL11_F24
976343	cg17885063	0.000140447951449842	CCL11_F24
976344	cg27441872	4.37808970877997e-05	CCL11_F24
976345	cg15089826	2.34552389848171e-05	CCL11_F24
976346	cg05767088	-1.92825100780666e-06	CCL11_F24
976347	cg22019983	5.97549230897743e-05	CCL11_F24
976348	cg21726723	5.39217626781464e-05	CCL11_F24
976349	cg13226272	-0.000673733812220928	CCL11_F24
976350	cg26014782	8.51110916128632e-05	CCL11_F24
976351	cg00899976	-0.000174567298959579	CCL11_F24
976352	cg03316614	-0.000312200191514011	CCL11_F24
976353	cg07409245	0.000546276292347465	CCL11_F24
976354	cg03879918	9.63898455397019e-05	CCL11_F24
976355	cg05033924	-5.50600039230472e-05	CCL11_F24
976356	cg20169197	-2.19546625339757e-05	CCL11_F24
976357	cg13684113	-5.94067596341367e-06	CCL11_F24
976358	cg25841279	-0.000255150623841876	CCL11_F24
976359	cg10542197	0.000179609688496575	CCL11_F24
976360	cg13454675	-3.72047406142703e-05	CCL11_F24
976361	cg02584536	8.12449634063966e-05	CCL11_F24
976362	cg03486181	4.9598946877256e-05	CCL11_F24
976363	cg07744399	0.000188558826259009	CCL11_F24
976364	cg09113658	6.62862858215089e-06	CCL11_F24
976365	cg06491837	0.000149860561972154	CCL11_F24
976366	cg15105011	-0.000230934200377838	CCL11_F24
976367	cg24079208	-5.22024857902653e-05	CCL11_F24
976368	cg27433898	2.43252125142942e-05	CCL11_F24
976369	cg14728017	-0.000125187814680641	CCL11_F24
976370	cg01617674	0.000227026130635775	CCL11_F24
976371	cg01394772	-0.00037720887381703	CCL11_F24
976372	cg02493544	1.84181649058704e-05	CCL11_F24
976373	cg11624470	2.34243633203566e-05	CCL11_F24
976374	cg14884847	2.1306395472379e-05	CCL11_F24
976375	cg25540925	-4.46814154171812e-05	CCL11_F24
976376	cg09719342	0.000227196179622471	CCL11_F24
976377	cg13442238	-3.52976088133439e-05	CCL11_F24
976378	cg16096414	4.60412896106782e-05	CCL11_F24
976379	cg02887530	-5.00449638777766e-05	CCL11_F24
976380	cg09113483	0.000162689948267831	CCL11_F24
976381	cg02586268	-0.000190463702783652	CCL11_F24
976382	cg04482712	-4.03082773523632e-05	CCL11_F24
976383	cg12208638	-0.000312167816813093	CCL11_F24
976384	cg02218848	0.00016636201009236	CCL11_F24
976385	cg23505766	0.000154909874697746	CCL11_F24
976386	cg23711059	3.39118121542235e-05	CCL11_F24
976387	cg05624930	0.000373379387149075	CCL11_F24
976388	cg17971129	6.7047331178434e-05	CCL11_F24
976389	cg23778978	0.000364715240259928	CCL11_F24
976390	cg19911566	4.67938655410417e-05	CCL11_F24
976391	cg01077354	6.20198927250216e-07	CCL11_F24
976392	cg18565206	1.71200782429438e-05	CCL11_F24
976393	cg10623981	-7.17211392585814e-05	CCL11_F24
976394	cg04878826	-0.000155638895741123	CCL11_F24
976395	cg07425555	-1.24171312943956e-05	CCL11_F24
976396	cg04349020	-2.98441080981267e-05	CCL11_F24
976397	cg00036732	2.85324129442183e-05	CCL11_F24
976398	cg06510950	0.00031852232950897	CCL11_F24
976399	cg09196863	-0.000202599450424925	CCL11_F24
976400	cg22836880	-1.52521004285943e-05	CCL11_F24
976401	cg22975054	-6.24060555048308e-05	CCL11_F24
976402	cg04771244	-2.30472865550503e-05	CCL11_F24
976403	cg22236919	-1.36967925751178e-05	CCL11_F24
976404	cg21683651	-4.58214986558373e-06	CCL11_F24
976405	cg20964505	-7.62651522076751e-05	CCL11_F24
976406	cg17505970	-2.01470650595346e-05	CCL11_F24
976407	cg24835883	-8.95566584801758e-05	CCL11_F24
976408	cg10899887	7.11629995507648e-05	CCL11_F24
976409	cg23290674	4.18657333921399e-06	CCL11_F24
976410	cg02368869	3.8257941782822e-05	CCL11_F24
976411	cg10508185	2.82725080142321e-05	CCL11_F24
976412	cg07537181	-0.000128289984646753	CCL11_F24
976413	cg12092428	0.000263360493738307	CCL11_F24
976414	cg02492104	-0.000113213604903572	CCL11_F24
976415	cg20953052	0.00028405021408467	CCL11_F24
976416	cg19022051	2.74489139969615e-05	CCL11_F24
976417	cg14910684	0.000230750170879383	CCL11_F24
976418	cg21327110	-0.000233118376414082	CCL11_F24
976419	cg12112404	-0.000119476167510697	CCL11_F24
976420	cg15744005	-0.000114289518563197	CCL11_F24
976421	cg26889953	0.000202435165584636	CCL11_F24
976422	cg25880242	2.22281325196956e-05	CCL11_F24
976423	cg24818486	-3.41549415105609e-05	CCL11_F24
976424	cg25365109	7.65384217102998e-05	CCL11_F24
976425	cg02816875	0.000131994988249391	CCL11_F24
976426	cg21433307	-6.62259179860981e-05	CCL11_F24
976427	cg02490438	7.42386192302708e-05	CCL11_F24
976428	cg19678730	0.000171843322781381	CCL11_F24
976429	cg03985630	3.70868834394495e-05	CCL11_F24
976430	cg22441846	-4.46442251761955e-05	CCL11_F24
976431	cg16425314	8.16062046027035e-05	CCL11_F24
976432	cg01160311	3.5097807945313e-05	CCL11_F24
976433	cg04960765	0.000127537511973347	CCL11_F24
976434	cg01165647	9.05111338992249e-05	CCL11_F24
976435	cg16977735	-0.000145995057260619	CCL11_F24
976436	cg05012398	-7.19331364244606e-06	CCL11_F24
976437	cg11594934	0.000106121867114186	CCL11_F24
976438	cg04828090	-4.18716799225107e-05	CCL11_F24
976439	cg21861962	3.08776018550916e-05	CCL11_F24
976440	cg12080306	0.000178146901615238	CCL11_F24
976441	cg02974659	-0.000137023650602778	CCL11_F24
976442	cg02557136	2.67988659854394e-05	CCL11_F24
976443	cg23281529	6.37359898726441e-05	CCL11_F24
976444	cg09636547	4.12652770856759e-05	CCL11_F24
976445	cg00298742	-4.57133765547488e-05	CCL11_F24
976446	cg03548344	3.56435964659218e-05	CCL11_F24
976447	cg10965494	-0.000116462153158891	CCL11_F24
976448	cg08952299	-6.54936177594015e-05	CCL11_F24
976449	cg16746864	0.000126992631679237	CCL11_F24
976450	cg23909331	3.57460752253115e-05	CCL11_F24
976451	cg12283247	0.000126271277502996	CCL11_F24
976452	cg03686402	0.000133124668441254	CCL11_F24
976453	cg13581752	0.000140941125102781	CCL11_F24
976454	cg20874261	-0.000196084043048462	CCL11_F24
976455	cg02794990	0.000170450337729551	CCL11_F24
976456	cg11434810	-4.54331397228052e-05	CCL11_F24
976457	cg07172882	-1.92538156107042e-05	CCL11_F24
976458	cg15076824	-3.70085942518368e-05	CCL11_F24
976459	cg13517213	-0.000153997288283305	CCL11_F24
976460	cg25669101	1.78844712416349e-05	CCL11_F24
976461	cg00230282	6.06640364424968e-05	CCL11_F24
976462	cg22694067	-6.17186109570796e-07	CCL11_F24
976463	cg06957414	0.000217721378220764	CCL11_F24
976464	cg14673189	0.000218958986552948	CCL11_F24
976465	cg15704219	0.000144937702123511	CCL11_F24
976466	cg12195980	4.36245223718761e-06	CCL11_F24
976467	cg05170764	5.39748157942322e-05	CCL11_F24
976468	cg08635449	-0.000136122044691777	CCL11_F24
976469	cg13459455	4.78499356155045e-05	CCL11_F24
976470	cg19518265	-0.00053773209578626	CCL11_F24
976471	cg16925177	-0.000183759496856372	CCL11_F24
976472	cg08639029	-7.76248393554988e-05	CCL11_F24
976473	cg13593132	0.000366743096576041	CCL11_F24
976474	cg24863013	-1.13057508831803e-05	CCL11_F24
976475	cg18488429	2.98720389145467e-05	CCL11_F24
976476	cg12515658	0.000117347497320206	CCL11_F24
976477	cg01803908	9.18647249531653e-05	CCL11_F24
976478	cg09355820	-5.19039070155989e-05	CCL11_F24
976479	cg00305071	-5.46475752761267e-06	CCL11_F24
976480	cg04730551	0.000195887401200759	CCL11_F24
976481	cg07660283	-1.64787243557579e-05	CCL11_F24
976482	cg15405515	0.000171032508313377	CCL11_F24
976483	cg13349606	2.20123907888451e-05	CCL11_F24
976484	cg09147065	1.22861284135848e-05	CCL11_F24
976485	cg01456671	2.03881261451538e-06	CCL11_F24
976486	cg27116966	-7.91255268055073e-05	CCL11_F24
976487	cg20256260	-2.11198516537346e-05	CCL11_F24
976488	cg12424577	1.73254338945966e-05	CCL11_F24
976489	cg24769444	6.56981224003613e-05	CCL11_F24
976490	cg17040037	5.42048001072399e-05	CCL11_F24
976491	cg01424594	-3.1114711329565e-05	CCL11_F24
976492	cg20398418	-2.84085159972697e-05	CCL11_F24
976493	cg08069247	-1.38451104487685e-05	CCL11_F24
976494	cg02716774	1.32175206756838e-05	CCL11_F24
976495	cg19797078	0.000146782338876213	CCL11_F24
976496	cg21791083	-2.3831970489011e-05	CCL11_F24
976497	cg04908782	8.14634896779525e-05	CCL11_F24
976498	cg05399893	7.38938302938713e-06	CCL11_F24
976499	cg24288706	0.00015755798354598	CCL11_F24
976500	cg05159759	0.000122094926488322	CCL11_F24
976501	cg01240412	-3.33460582852729e-05	CCL11_F24
976502	cg16059161	-0.000471061870668885	CCL11_F24
976503	cg06632974	-0.000356558438984703	CCL11_F24
976504	cg03201166	3.55388803090588e-05	CCL11_F24
976505	cg09993319	-0.000914669166206258	CCL11_F24
976506	cg19423402	3.85969656131966e-05	CCL11_F24
976507	cg26996244	2.02047844598263e-05	CCL11_F24
976508	cg01946790	-4.19534568533802e-05	CCL11_F24
976509	cg14877413	4.47200676521379e-06	CCL11_F24
976510	cg16662311	2.76427972512138e-05	CCL11_F24
976511	cg13961400	5.44239857811662e-06	CCL11_F24
976512	cg12190994	-6.75862509548871e-05	CCL11_F24
976513	cg09208592	1.42222814591562e-05	CCL11_F24
976514	cg18353028	6.77904738471795e-05	CCL11_F24
976515	cg27134251	0.000297930776084392	CCL11_F24
976516	cg25918004	4.88410165903718e-05	CCL11_F24
976517	cg18821867	7.6041978976063e-06	CCL11_F24
976518	cg03085549	0.000233150743713413	CCL11_F24
976519	cg25840538	7.96513462861676e-05	CCL11_F24
976520	cg22790870	-0.000169116387746381	CCL11_F24
976521	cg22556485	4.9567622874762e-05	CCL11_F24
976522	cg01179469	4.49285993731919e-05	CCL11_F24
976523	cg05279738	1.44410499078358e-05	CCL11_F24
976524	cg00898157	9.61691326060801e-05	CCL11_F24
976525	cg22235527	-4.51786527777518e-05	CCL11_F24
976526	cg22232424	1.39990216087559e-05	CCL11_F24
976527	cg01969543	-0.000228198693280249	CCL11_F24
976528	cg04862324	-4.79315441849113e-05	CCL11_F24
976529	cg18804667	0.000128105751852839	CCL11_F24
976530	cg02015041	1.05614951522113e-05	CCL11_F24
976531	cg12354014	0.000325163677112541	CCL11_F24
976532	cg24196542	0.00021130837935044	CCL11_F24
976533	cg12515942	-2.78264100011904e-07	CCL11_F24
976534	cg25550823	-0.000719793127509488	CCL11_F24
976535	cg00209612	0.000299936624710604	CCL11_F24
976536	cg02700878	1.65904422521763e-05	CCL11_F24
976537	cg05136628	-3.90292697691069e-05	CCL11_F24
976538	cg15640870	-1.71711279001542e-06	CCL11_F24
976539	cg16329772	0.000136048355470935	CCL11_F24
976540	cg00370824	-8.57741425429253e-05	CCL11_F24
976541	cg12309136	6.75860298681553e-05	CCL11_F24
976542	cg16246242	-1.92229572037734e-05	CCL11_F24
976543	cg04686117	0.000208954293451633	CCL11_F24
976544	cg02190383	9.90484000308368e-05	CCL11_F24
976545	cg16710411	-3.81968540620813e-07	CCL11_F24
976546	cg16851402	-5.65548732479847e-07	CCL11_F24
976547	cg16458455	0.000148731385378778	CCL11_F24
976548	cg27637188	2.53220434851166e-06	CCL11_F24
976549	cg17303922	1.0954213154929e-05	CCL11_F24
976550	cg17406503	9.90995613265114e-05	CCL11_F24
976551	cg10384725	-1.73913146377709e-05	CCL11_F24
976552	cg23101005	-0.00019517548930988	CCL11_F24
976553	cg20304665	-0.000101303997930346	CCL11_F24
976554	cg24003508	4.58124722001365e-05	CCL11_F24
976555	cg09234393	4.94044236742103e-05	CCL11_F24
976556	cg20861510	8.38355808370982e-05	CCL11_F24
976557	cg05953251	3.24714909870419e-05	CCL11_F24
976558	cg17095460	0.000488776860658032	CCL11_F24
976559	cg15148691	-0.00010330941140025	CCL11_F24
976560	cg07253311	0.000152760068543043	CCL11_F24
976561	cg17206549	5.33131288308142e-05	CCL11_F24
976562	cg06654773	0.000203097234610331	CCL11_F24
976563	cg04869977	8.35010990021233e-05	CCL11_F24
976564	cg06115838	-0.000413007114737477	CCL11_F24
976565	cg12194222	3.54467689103649e-05	CCL11_F24
976566	cg13694343	6.1858850060424e-05	CCL11_F24
976567	cg10370262	5.18076249532725e-05	CCL11_F24
976568	cg08381743	2.68900789849704e-06	CCL11_F24
976569	cg12917725	0.000186562630268318	CCL11_F24
976570	cg06602086	0.000145249299135029	CCL11_F24
976571	cg25947121	-0.000264585647738168	CCL11_F24
976572	cg07678469	-0.000122753501373343	CCL11_F24
976573	cg14776033	2.57100946592686e-05	CCL11_F24
976574	cg22013370	-0.000146957537471704	CCL11_F24
976575	cg21567404	-0.000181962029657674	CCL11_F24
976576	cg01450606	-1.10787241833754e-05	CCL11_F24
976577	cg19628127	0.000200087580076016	CCL11_F24
976578	cg27025468	4.85301565970635e-05	CCL11_F24
976579	cg16153549	-0.000184565994465146	CCL11_F24
976580	cg22756142	5.02199241026665e-06	CCL11_F24
976581	cg01176516	0.000108767231168337	CCL11_F24
976582	cg13877316	0.000137174812518896	CCL11_F24
976583	cg10496847	2.49020129159248e-05	CCL11_F24
976584	cg09847153	3.5281362530361e-05	CCL11_F24
976585	cg09962985	-7.59671357214559e-05	CCL11_F24
976586	cg27449572	0.000134566493933181	CCL11_F24
976587	cg12342501	0.0017370143240249	CCL11_F24
976588	cg20174655	0.000125228106776358	CCL11_F24
976589	cg12757631	2.44370671579415e-05	CCL11_F24
976590	cg08411175	0.00010973650768641	CCL11_F24
976591	cg20434856	1.37824078314634e-05	CCL11_F24
976592	cg14692131	1.50993963758167e-06	CCL11_F24
976593	cg10933691	-2.26357556743672e-05	CCL11_F24
976594	cg11553721	1.92181428575457e-05	CCL11_F24
976595	cg22128410	-0.000212889198655881	CCL11_F24
976596	cg16449355	0.000116365428346323	CCL11_F24
976597	cg09079882	0.0003215556279455	CCL11_F24
976598	cg00413728	0.000136221637788499	CCL11_F24
976599	cg02498439	4.61807482856133e-05	CCL11_F24
976600	cg23793503	-3.69582199104218e-06	CCL11_F24
976601	cg00291292	-5.40727661545436e-05	CCL11_F24
976602	cg03001234	0.000191334859015577	CCL11_F24
976603	cg21705961	-0.00020105162322749	CCL11_F24
976604	cg26071551	2.64506261826259e-05	CCL11_F24
976605	cg24663970	0.000246697521331406	CCL11_F24
976606	cg20154216	0.000534013734470447	CCL11_F24
976607	cg02464458	6.1316881640418e-05	CCL11_F24
976608	cg09174817	1.63028011003085e-05	CCL11_F24
976609	cg12751644	-0.00046652057017764	CCL11_F24
976610	cg05417788	5.27274191009575e-05	CCL11_F24
976611	cg17676612	-0.00024758193460043	CCL11_F24
976612	cg01487661	3.51738042469012e-05	CCL11_F24
976613	cg18081349	-8.74739956749807e-05	CCL11_F24
976614	cg15717212	-4.63928538775509e-05	CCL11_F24
976615	cg26163872	3.73377723790827e-06	CCL11_F24
976616	cg15099449	-6.06383946441653e-05	CCL11_F24
976617	cg10548254	-3.55840125591512e-05	CCL11_F24
976618	cg05082811	0.000177702739053974	CCL11_F24
976619	cg25717260	2.879206631172e-05	CCL11_F24
976620	cg10807919	-0.000174475146337527	CCL11_F24
976621	cg04764797	0.00010468894369737	CCL11_F24
976622	cg08373610	-1.81370182346139e-06	CCL11_F24
976623	cg09553606	2.5117269611148e-05	CCL11_F24
976624	cg17692753	-8.97969637275427e-05	CCL11_F24
976625	cg02757270	-4.18789788345721e-05	CCL11_F24
976626	cg07564979	-0.000150825657414966	CCL11_F24
976627	cg06692169	9.137244651585e-06	CCL11_F24
976628	cg17547047	0.000105169533846824	CCL11_F24
976629	cg08291385	-4.0618338092089e-05	CCL11_F24
976630	cg16831331	0.00019818381893717	CCL11_F24
976631	cg24917174	5.65852145821949e-06	CCL11_F24
976632	cg15153928	1.63866434810431e-05	CCL11_F24
976633	cg14541281	-2.06588876176185e-05	CCL11_F24
976634	cg08687662	0.000145717594947787	CCL11_F24
976635	cg14536634	3.55110781815444e-05	CCL11_F24
976636	cg06824156	0.00029856009263877	CCL11_F24
976637	cg09757644	-6.84180215207952e-05	CCL11_F24
976638	cg00277397	3.63255185090703e-05	CCL11_F24
976639	cg02090171	7.44744909881148e-05	CCL11_F24
976640	cg14501887	5.10790861555145e-06	CCL11_F24
976641	cg20418774	1.21189236308117e-06	CCL11_F24
976642	cg09549073	0.000228807230962723	CCL11_F24
976643	cg10410412	4.51418563602209e-06	CCL11_F24
976644	cg02854730	0.000402038805488083	CCL11_F24
976645	cg10468987	7.41313475182986e-06	CCL11_F24
976646	cg06592918	6.96327890038191e-05	CCL11_F24
976647	cg13752418	0.000107003927786939	CCL11_F24
976648	cg26055062	0.000180264354318889	CCL11_F24
976649	cg20535781	9.16478018988996e-05	CCL11_F24
976650	cg01978050	3.55920610023178e-05	CCL11_F24
976651	cg08302699	4.8666576999945e-05	CCL11_F24
976652	cg13005428	-0.00014731634248767	CCL11_F24
976653	cg22002746	1.3202500610124e-05	CCL11_F24
976654	cg05428268	-8.28553642944548e-05	CCL11_F24
976655	cg24322798	-8.1445682637351e-05	CCL11_F24
976656	cg23699918	1.52016603022935e-05	CCL11_F24
976657	cg19447113	4.42439021816336e-05	CCL11_F24
976658	cg18337565	9.44920163394614e-05	CCL11_F24
976659	cg23869909	-8.79783888854171e-05	CCL11_F24
976660	cg06260530	-4.57511174558822e-05	CCL11_F24
976661	cg06065608	0.00022981442885607	CCL11_F24
976662	cg27321942	-4.04680959693307e-05	CCL11_F24
976663	cg11800635	0.000112445197855	CCL11_F24
976664	cg18011571	3.34038414978403e-05	CCL11_F24
976665	cg17861161	1.20949846378708e-05	CCL11_F24
976666	cg16631083	4.91492073362399e-05	CCL11_F24
976667	cg16514843	1.28075191903526e-05	CCL11_F24
976668	cg07747558	0.000310027710403045	CCL11_F24
976669	cg12525615	1.95735020394659e-06	CCL11_F24
976670	cg06479693	0.000112112934644771	CCL11_F24
976671	cg24967811	8.53314762595266e-05	CCL11_F24
976672	cg13217931	1.00806026029233e-05	CCL11_F24
976673	cg24216044	4.29376565536371e-05	CCL11_F24
976674	cg07662029	6.2023887207564e-05	CCL11_F24
976675	cg03373132	-2.59254383377788e-05	CCL11_F24
976676	cg25780966	0.000158092008422335	CCL11_F24
976677	cg07232095	-0.000222691456139549	CCL11_F24
976678	cg09115473	-9.67090443963512e-05	CCL11_F24
976679	cg21436123	-4.02357876625587e-05	CCL11_F24
976680	cg08987521	0.000238603299975166	CCL11_F24
976681	cg23900225	3.90593148430686e-05	CCL11_F24
976682	cg27315341	-1.32717325727431e-05	CCL11_F24
976683	cg05991401	0.000110555284882985	CCL11_F24
976684	cg01329373	0.000320909495616349	CCL11_F24
976685	cg08606786	0.000119955349530099	CCL11_F24
976686	cg20431748	-0.000204479981102787	CCL11_F24
976687	cg18140268	0.00018675281020346	CCL11_F24
976688	cg13181943	-4.52327494609891e-05	CCL11_F24
976689	cg06094512	-0.000150945179896082	CCL11_F24
976690	cg07123796	4.97199901932415e-06	CCL11_F24
976691	cg03171157	-3.9208639283865e-06	CCL11_F24
976692	cg09671309	0.000109162598827676	CCL11_F24
976693	cg19708803	3.7195676846318e-05	CCL11_F24
976694	cg15907060	4.41506546437287e-05	CCL11_F24
976695	cg02815025	-3.2300891388194e-05	CCL11_F24
976696	cg09880540	-0.000127741026218423	CCL11_F24
976697	cg19880597	-0.000203555883887638	CCL11_F24
976698	cg21675424	5.55201354430737e-05	CCL11_F24
976699	cg03697227	0.000269613370433422	CCL11_F24
976700	cg05799122	5.17716672911568e-05	CCL11_F24
976701	cg05368995	0.000593976651290147	CCL11_F24
976702	cg09905047	2.70492791525456e-05	CCL11_F24
976703	cg15372217	0.000108872434945913	CCL11_F24
976704	cg03278365	2.33455171647813e-05	CCL11_F24
976705	cg06489436	-5.51105278039806e-05	CCL11_F24
976706	cg11598935	-7.25109790701435e-05	CCL11_F24
976707	cg26958026	0.000126595675083872	CCL11_F24
976708	cg15310701	-1.38765144228869e-06	CCL11_F24
976709	cg10321263	-4.8944911212635e-05	CCL11_F24
976710	cg12906253	-6.12805910805012e-05	CCL11_F24
976711	cg27435333	1.07313474232056e-05	CCL11_F24
976712	cg05656900	-0.000205687231714493	CCL11_F24
976713	cg24637361	-3.10372780812844e-05	CCL11_F24
976714	cg21763873	0.00010843218282062	CCL11_F24
976715	cg00341374	-6.13022925860303e-05	CCL11_F24
976716	cg27456519	5.90132231984408e-05	CCL11_F24
976717	cg15970640	-0.000993331737549133	CCL11_F24
976718	cg18304052	-5.86612168927505e-06	CCL11_F24
976719	cg21072251	5.59818386719792e-05	CCL11_F24
976720	cg13701100	-0.000109511625430362	CCL11_F24
976721	cg04606669	7.48730776693419e-06	CCL11_F24
976722	cg24703706	-9.19703644804445e-05	CCL11_F24
976723	cg09188212	3.16430246782006e-06	CCL11_F24
976724	cg07934321	-0.000259552357011184	CCL11_F24
976725	cg09511662	-2.00528459749824e-05	CCL11_F24
976726	cg10299746	6.2294015955293e-05	CCL11_F24
976727	cg11012412	9.57685351566254e-05	CCL11_F24
976728	cg07175301	0.000176003509440257	CCL11_F24
976729	cg21518767	-2.38107064159979e-05	CCL11_F24
976730	cg21305555	0.000141688335849043	CCL11_F24
976731	cg25618549	0.00018210330336473	CCL11_F24
976732	cg15666143	-2.00921913184895e-05	CCL11_F24
976733	cg02496181	7.02686271364231e-05	CCL11_F24
976734	cg04487945	-3.89498487524805e-05	CCL11_F24
976735	cg27662284	6.72085158480503e-05	CCL11_F24
976736	cg02133234	-8.42049652911719e-05	CCL11_F24
976737	cg26105227	2.87741251360631e-05	CCL11_F24
976738	cg20119871	-2.65033963045817e-05	CCL11_F24
976739	cg08461739	0.000295191058374185	CCL11_F24
976740	cg09471587	-3.34736506795089e-05	CCL11_F24
976741	cg06562165	-4.43640171286643e-05	CCL11_F24
976742	cg08643176	4.03241150424117e-05	CCL11_F24
976743	cg04730866	-6.45090580759468e-05	CCL11_F24
976744	cg19218438	-0.000658859270901588	CCL11_F24
976745	cg19581091	0.000151421469080826	CCL11_F24
976746	cg08284319	7.36327687708407e-06	CCL11_F24
976747	cg23158483	0.000130307581823925	CCL11_F24
976748	cg22210251	-0.000451850847437374	CCL11_F24
976749	cg02551493	2.1821494664702e-05	CCL11_F24
976750	cg08263357	3.31664670144333e-05	CCL11_F24
976751	cg23549472	-3.32596596046855e-06	CCL11_F24
976752	cg04975811	3.54594962060379e-05	CCL11_F24
976753	cg03634148	-4.85395304495833e-05	CCL11_F24
976754	cg23761017	5.22644073604387e-05	CCL11_F24
976755	cg25669110	2.73200007040363e-05	CCL11_F24
976756	cg16901621	0.000311925050276511	CCL11_F24
976757	cg01791778	8.08199763543742e-05	CCL11_F24
976758	cg18547881	-1.28096875402739e-05	CCL11_F24
976759	cg12139479	3.48753083096642e-05	CCL11_F24
976760	cg27360277	0.000332792085216094	CCL11_F24
976761	cg13725087	-2.48628706052523e-05	CCL11_F24
976762	cg10569275	-0.000115596849992894	CCL11_F24
976763	cg00403716	0.000193252029715114	CCL11_F24
976764	cg17932056	0.000233408025429187	CCL11_F24
976765	cg05799064	0.000185537420474579	CCL11_F24
976766	cg26369382	7.09548582299573e-05	CCL11_F24
976767	cg17930023	-2.45461480070364e-05	CCL11_F24
976768	cg16796096	-2.54161240308055e-05	CCL11_F24
976769	cg03042692	-2.28203928135255e-05	CCL11_F24
976770	cg27566947	-8.15475315256503e-05	CCL11_F24
976771	cg12961733	-0.000182431767342312	CCL11_F24
976772	cg24928726	0.00014937601208232	CCL11_F24
976773	cg08190378	1.93404424740493e-05	CCL11_F24
976774	cg05319595	2.03299791561846e-05	CCL11_F24
976775	cg23815491	0.000218962783087637	CCL11_F24
976776	cg13912964	-0.000168310647819992	CCL11_F24
976777	cg09827740	3.44034652146921e-05	CCL11_F24
976778	cg19192590	0.000260383553568413	CCL11_F24
976779	cg26105779	-1.30214821675565e-05	CCL11_F24
976780	cg15929135	-0.000286601017367495	CCL11_F24
976781	cg26088599	-0.000509906945133378	CCL11_F24
976782	cg21242232	-0.000179286712890968	CCL11_F24
976783	cg02784528	-7.54158174130858e-05	CCL11_F24
976784	cg02711653	5.0432568347057e-05	CCL11_F24
976785	cg08994082	0.000319431952834471	CCL11_F24
976786	cg06587976	7.04139697590783e-05	CCL11_F24
976787	cg02839725	4.67377004797441e-08	CCL11_F24
976788	cg27334252	0.000147336381186056	CCL11_F24
976789	cg21733226	-0.00017250110391247	CCL11_F24
976790	cg17153947	9.07513274375629e-05	CCL11_F24
976791	cg25395585	-1.35237615232348e-05	CCL11_F24
976792	cg17267559	2.13897797713177e-06	CCL11_F24
976793	cg09913382	-1.15975368008362e-05	CCL11_F24
976794	cg18561247	0.000132006654274989	CCL11_F24
976795	cg01584094	-0.000561699172705838	CCL11_F24
976796	cg06087826	0.000164701665952931	CCL11_F24
976797	cg08482145	2.71991000027952e-05	CCL11_F24
976798	cg24332743	2.04127645928817e-07	CCL11_F24
976799	cg14238998	-0.000132271100519592	CCL11_F24
976800	cg13600364	-8.0739597431448e-06	CCL11_F24
976801	cg17105176	1.1042141429315e-06	CCL11_F24
976802	cg25152942	-9.03874793766999e-05	CCL11_F24
976803	cg18390025	0.000162105273526357	CCL11_F24
976804	cg24577131	-0.000409913566859583	CCL11_F24
976805	cg10117077	-0.000251824609294044	CCL11_F24
976806	cg07341738	0.000101287139645323	CCL11_F24
976807	cg05933681	-1.54215681468181e-05	CCL11_F24
976808	cg12253824	1.6726846794072e-05	CCL11_F24
976809	cg22804476	0.00024961450949719	CCL11_F24
976810	cg11823328	0.000184356650922179	CCL11_F24
976811	cg12109978	-0.00020536016649914	CCL11_F24
976812	cg06555240	3.53732134626361e-05	CCL11_F24
976813	cg06089008	-0.000100507830502204	CCL11_F24
976814	cg12011711	3.87211085621172e-06	CCL11_F24
976815	cg16648365	5.75175588723195e-05	CCL11_F24
976816	cg26251192	-0.000295567771424971	CCL11_F24
976817	cg06924492	-2.31032417912073e-05	CCL11_F24
976818	cg19672982	2.25040455359335e-06	CCL11_F24
976819	cg23864313	6.55834953327159e-05	CCL11_F24
976820	cg20200412	2.05991335278584e-05	CCL11_F24
976821	cg20770922	0.000156675236972689	CCL11_F24
976822	cg03061585	-0.00014024136094218	CCL11_F24
976823	cg01418385	5.64801183229716e-05	CCL11_F24
976824	cg26658756	-5.25475222232768e-05	CCL11_F24
976825	cg09866598	0.000116047086476507	CCL11_F24
976826	cg17863681	-7.17891833364774e-05	CCL11_F24
976827	cg04231050	-1.25613839699881e-05	CCL11_F24
976828	cg06299490	6.27499097962325e-05	CCL11_F24
976829	cg10674570	-1.03161268177676e-05	CCL11_F24
976830	cg04831783	3.52877543409856e-05	CCL11_F24
976831	cg02612332	-0.000103329816427939	CCL11_F24
976832	cg09787690	-1.81847488225534e-05	CCL11_F24
976833	cg15432394	9.6783620473117e-05	CCL11_F24
976834	cg04771100	0.000199405611109961	CCL11_F24
976835	cg13183369	-0.00014112763416733	CCL11_F24
976836	cg04519969	-2.82100934490548e-05	CCL11_F24
976837	cg07321015	-0.000147562295502917	CCL11_F24
976838	cg12368256	1.0185419621678e-05	CCL11_F24
976839	cg14578284	-0.000215139170809109	CCL11_F24
976840	cg09491536	-1.66806770848498e-05	CCL11_F24
976841	cg15768203	6.46671015569569e-05	CCL11_F24
976842	cg06771126	0.000203752727326366	CCL11_F24
976843	cg25482767	5.23748342035572e-06	CCL11_F24
976844	cg27086879	1.53710429629506e-07	CCL11_F24
976845	cg03245326	-0.000410470833158252	CCL11_F24
976846	cg01998785	0.000103174477866132	CCL11_F24
976847	cg10475635	7.73915291609181e-05	CCL11_F24
976848	cg01235347	0.000170924258228518	CCL11_F24
976849	cg15246895	4.26359388019955e-05	CCL11_F24
976850	cg07282550	0.000354116806633402	CCL11_F24
976851	cg00969570	0.000122677392102521	CCL11_F24
976852	cg25468662	-0.000349000673419304	CCL11_F24
976853	cg07941474	1.81061880178291e-05	CCL11_F24
976854	cg13464401	3.07240014287872e-05	CCL11_F24
976855	cg07688434	2.71375156485957e-05	CCL11_F24
976856	cg26907110	-2.65944066120571e-05	CCL11_F24
976857	cg15603815	-0.000110153928357293	CCL11_F24
976858	cg05774978	-1.30638221451e-05	CCL11_F24
976859	cg08199102	-5.53451143084282e-05	CCL11_F24
976860	cg10762418	0.000186577764819292	CCL11_F24
976861	cg25861733	0.000329024789774064	CCL11_F24
976862	cg24173629	-1.7598501461578e-05	CCL11_F24
976863	cg26893685	0.000133756977904714	CCL11_F24
976864	cg16828023	7.1037464260182e-05	CCL11_F24
976865	cg10772699	3.91588481456583e-05	CCL11_F24
976866	cg16615744	-1.27687112167277e-05	CCL11_F24
976867	cg26893861	0.000106950570573511	CCL11_F24
976868	cg23334433	-0.000542875855775162	CCL11_F24
976869	cg13232402	0.000138261112742922	CCL11_F24
976870	cg05139529	5.91831243454797e-05	CCL11_F24
976871	cg14260773	0.000388343965999353	CCL11_F24
976872	cg00786977	-7.93529701922868e-05	CCL11_F24
976873	cg02311341	-3.28468843091163e-05	CCL11_F24
976874	cg22204671	0.00036787711088639	CCL11_F24
976875	cg20963975	0.000212698857412652	CCL11_F24
976876	cg12813441	4.01403532377283e-05	CCL11_F24
976877	cg12011522	-0.000164001202551294	CCL11_F24
976878	cg06816102	1.58736582091568e-05	CCL11_F24
976879	cg11056057	-0.000850425477202796	CCL11_F24
976880	cg05855948	-2.41360412711698e-05	CCL11_F24
976881	cg19197556	-3.16442624932754e-05	CCL11_F24
976882	cg09288844	0.000108080221529281	CCL11_F24
976883	cg05312500	-2.63912223116936e-05	CCL11_F24
976884	cg14920346	1.68173925429932e-05	CCL11_F24
976885	cg12021443	0.000254175987954308	CCL11_F24
976886	cg17703528	-7.50722842145138e-05	CCL11_F24
976887	cg16899977	0.000653229143944378	CCL11_F24
976888	cg06245660	-3.52970316438243e-05	CCL11_F24
976889	cg22520733	0.000200823379751682	CCL11_F24
976890	cg05424459	3.23793130493462e-05	CCL11_F24
976891	cg06798591	1.44242539388446e-05	CCL11_F24
976892	cg04674315	-5.89233103546348e-05	CCL11_F24
976893	cg05334937	-0.000422431851635795	CCL11_F24
976894	cg26854298	1.17717135937955e-05	CCL11_F24
976895	cg09572200	-9.82514792054937e-06	CCL11_F24
976896	cg01210868	5.46952703963755e-06	CCL11_F24
976897	cg01247464	6.16785815240986e-05	CCL11_F24
976898	cg13142242	-8.55681645392689e-05	CCL11_F24
976899	cg27621897	0.000176130660221991	CCL11_F24
976900	cg14373797	0.000178063918100886	CCL11_F24
976901	cg02041970	-1.65381438404883e-05	CCL11_F24
976902	cg27237814	6.20818455876397e-05	CCL11_F24
976903	cg07881365	0.000174154874256051	CCL11_F24
976904	cg20836426	-1.56574087211905e-05	CCL11_F24
976905	cg00216281	-2.720236815284e-06	CCL11_F24
976906	cg07627699	5.89740856945495e-05	CCL11_F24
976907	cg01333675	6.53738906440798e-05	CCL11_F24
976908	cg07252539	-7.79083035345136e-05	CCL11_F24
976909	cg18205777	1.6948232951582e-05	CCL11_F24
976910	cg26902051	0.000166642610235574	CCL11_F24
976911	cg22209585	3.41660501547546e-05	CCL11_F24
976912	cg21864961	0.000194071516003359	CCL11_F24
976913	cg24267017	1.33277067702141e-05	CCL11_F24
976914	cg22113540	0.00032467510068773	CCL11_F24
976915	cg15764445	0.000182080910047407	CCL11_F24
976916	cg19731541	1.73754349253967e-07	CCL11_F24
976917	cg27405014	-0.000134168949219314	CCL11_F24
976918	cg05045228	8.82171811344527e-05	CCL11_F24
976919	cg16034268	-0.000113643031420981	CCL11_F24
976920	cg23607077	7.66568715498361e-05	CCL11_F24
976921	cg08013890	-3.56515278854026e-05	CCL11_F24
976922	cg19550914	0.000276890047462288	CCL11_F24
976923	cg04921914	-6.77329600345612e-05	CCL11_F24
976924	cg18284575	-0.000145631932878997	CCL11_F24
976925	cg27038367	-0.000161139503732225	CCL11_F24
976926	cg06460200	7.10160320225731e-05	CCL11_F24
976927	cg06177551	5.21295098260693e-06	CCL11_F24
976928	cg06574229	0.000185699545678463	CCL11_F24
976929	cg08027620	-5.99118178657657e-05	CCL11_F24
976930	cg01569984	5.25194291201243e-05	CCL11_F24
976931	cg09694300	9.79853068274494e-05	CCL11_F24
976932	cg08824980	8.96714694902099e-05	CCL11_F24
976933	cg16913250	-8.41323258996012e-05	CCL11_F24
976934	cg02420027	7.02713409432074e-06	CCL11_F24
976935	cg01173485	0.000146487854400646	CCL11_F24
976936	cg15107132	9.47952536529923e-05	CCL11_F24
976937	cg18129178	1.78073805503195e-05	CCL11_F24
976938	cg10782761	-3.34535444573593e-05	CCL11_F24
976939	cg06509047	1.89624880903244e-05	CCL11_F24
976940	cg06257640	5.21966624397391e-06	CCL11_F24
976941	cg17633271	-0.00019806326050741	CCL11_F24
976942	cg07215281	2.29488714498072e-05	CCL11_F24
976943	cg25720625	0.000205000698478581	CCL11_F24
976944	cg17812751	0.00050752178632971	CCL11_F24
976945	cg20892444	-1.16472786845378e-05	CCL11_F24
976946	cg03608583	0.000103224627735291	CCL11_F24
976947	cg20695578	3.75579837863608e-06	CCL11_F24
976948	cg13473274	9.71991867910321e-07	CCL11_F24
976949	cg09352338	8.0945891492499e-05	CCL11_F24
976950	cg25558731	8.29161143509268e-07	CCL11_F24
976951	cg08672956	0.000129151579107305	CCL11_F24
976952	cg10389930	8.8031821361934e-05	CCL11_F24
976953	cg11540482	0.000271746926241231	CCL11_F24
976954	cg03141225	-0.000107114688386315	CCL11_F24
976955	cg07182242	6.41355793647565e-05	CCL11_F24
976956	cg24072330	-1.13944199926931e-05	CCL11_F24
976957	cg09738522	6.72190432040057e-05	CCL11_F24
976958	cg06502279	-3.56593180181653e-05	CCL11_F24
976959	cg15001618	-0.000183929138424106	CCL11_F24
976960	cg00248914	-0.000131505689456249	CCL11_F24
976961	cg10867725	1.72505104900546e-05	CCL11_F24
976962	cg17157208	0.000158334087647498	CCL11_F24
976963	cg02814641	-8.67153566885487e-05	CCL11_F24
976964	cg18081352	0.0001427361132095	CCL11_F24
976965	cg16628041	-5.56416093689467e-05	CCL11_F24
976966	cg07326572	-1.64884587672054e-05	CCL11_F24
976967	cg05022087	4.65033685029921e-05	CCL11_F24
976968	cg09340198	7.16363239045817e-05	CCL11_F24
976969	cg13073105	-9.58554194111298e-06	CCL11_F24
976970	cg04895139	0.000129312458474418	CCL11_F24
976971	cg15192627	-0.000355325360743584	CCL11_F24
976972	cg03867429	0.000501281378388965	CCL11_F24
976973	cg16033420	0.000377557908754777	CCL11_F24
976974	cg10133544	7.59525940224499e-05	CCL11_F24
976975	cg19845212	0.000175444550002496	CCL11_F24
976976	cg21550804	0.000372441901994971	CCL11_F24
976977	cg00463732	7.07084626987118e-05	CCL11_F24
976978	cg06867755	0.000108975380258076	CCL11_F24
976979	cg18633060	-7.85544877947649e-05	CCL11_F24
976980	cg04897504	-0.000280404917628217	CCL11_F24
976981	cg09705592	4.13844464885775e-05	CCL11_F24
976982	cg17107246	-8.14999187116306e-05	CCL11_F24
976983	cg10840513	-1.84910677000983e-05	CCL11_F24
976984	cg00347775	-0.000231048985203861	CCL11_F24
976985	cg14429919	-3.04210598966154e-05	CCL11_F24
976986	cg26292173	-5.14269838552405e-07	CCL11_F24
976987	cg09703727	7.17848148183996e-07	CCL11_F24
976988	cg15813303	9.62040206424282e-05	CCL11_F24
976989	cg06241765	0.000188721594949608	CCL11_F24
976990	cg03389792	1.49368523260208e-05	CCL11_F24
976991	cg13669476	-0.000100765616489663	CCL11_F24
976992	cg19858280	0.000106599028038331	CCL11_F24
976993	cg19180834	-1.81917045925991e-05	CCL11_F24
976994	cg14847483	0.000301153464225409	CCL11_F24
976995	cg25975856	0.00020429308973266	CCL11_F24
976996	cg00457019	7.34529734750673e-05	CCL11_F24
976997	cg08802881	3.34234134519291e-06	CCL11_F24
976998	cg16479923	-9.4296200409851e-05	CCL11_F24
976999	cg13130880	7.90013711365573e-05	CCL11_F24
977000	cg04189381	-0.000250026106440628	CCL11_F24
977001	cg10261241	7.1242292105355e-05	CCL11_F24
977002	cg26817145	0.000147696236548452	CCL11_F24
977003	cg17189664	-4.18979683943096e-05	CCL11_F24
977004	cg05370977	1.80081589351772e-05	CCL11_F24
977005	cg04664628	8.35969688516592e-05	CCL11_F24
977006	cg00308816	0.000184026351612029	CCL11_F24
977007	cg07632208	1.52581385573331e-05	CCL11_F24
977008	cg10760339	2.23293474653724e-05	CCL11_F24
977009	cg08774990	3.32105589094856e-05	CCL11_F24
977010	cg01921107	0.000185487308146355	CCL11_F24
977011	cg08704764	-0.000199332851038372	CCL11_F24
977012	cg02351194	7.29946069109943e-05	CCL11_F24
977013	cg12150421	0.000159718954835876	CCL11_F24
977014	cg17917214	-4.0239833085398e-05	CCL11_F24
977015	cg11789906	-8.38935249736751e-05	CCL11_F24
977016	cg20219798	-0.000300695011471109	CCL11_F24
977017	cg17748367	8.87668286243973e-05	CCL11_F24
977018	cg27034963	2.01852737900333e-05	CCL11_F24
977019	cg21409029	0.000150534194784701	CCL11_F24
977020	cg21638035	-6.34836375201872e-05	CCL11_F24
977021	cg24061197	0.000132956043484296	CCL11_F24
977022	cg14177084	-2.90259886182754e-05	CCL11_F24
977023	cg03899322	0.000103488021795621	CCL11_F24
977024	cg09407438	5.70579691776596e-05	CCL11_F24
977025	cg26221928	-0.000195054835127285	CCL11_F24
977026	cg08433484	-0.000166522725380169	CCL11_F24
977027	cg17965702	7.21798356044075e-05	CCL11_F24
977028	cg12306287	-7.19246449617783e-05	CCL11_F24
977029	cg16206090	-1.59218990367159e-05	CCL11_F24
977030	cg03459115	-5.97378851571476e-05	CCL11_F24
977031	cg22839108	2.86939899707456e-06	CCL11_F24
977032	cg02395235	0.000111909958257934	CCL11_F24
977033	cg02838895	5.01186494681402e-05	CCL11_F24
977034	cg04156365	0.000140169835371556	CCL11_F24
977035	cg24864747	-0.000126647553773184	CCL11_F24
977036	cg05325989	1.39634622997642e-05	CCL11_F24
977037	cg24558576	-0.000144356927607533	CCL11_F24
977038	cg04177684	3.37760118178095e-05	CCL11_F24
977039	cg02262688	0.000116780144195336	CCL11_F24
977040	cg11221492	3.54731548902653e-06	CCL11_F24
977041	cg21590352	0.000520765390571285	CCL11_F24
977042	cg21004129	1.92105830313939e-05	CCL11_F24
977043	cg18071071	-5.07817615564431e-05	CCL11_F24
977044	cg07453911	0.000550092057456375	CCL11_F24
977045	cg20061837	9.24675032306608e-05	CCL11_F24
977046	cg14562786	4.29110546845348e-05	CCL11_F24
977047	cg02291164	-0.000136313080906045	CCL11_F24
977048	cg22056425	0.000149619270669801	CCL11_F24
977049	cg12354192	0.000180742790086486	CCL11_F24
977050	cg14544673	0.000247290892268025	CCL11_F24
977051	cg03864443	-1.16506277130791e-05	CCL11_F24
977052	cg06857094	0.000270638472210311	CCL11_F24
977053	cg06458904	-2.79313524071841e-05	CCL11_F24
977054	cg09939729	2.26410386086201e-05	CCL11_F24
977055	cg01375838	5.84000379029687e-06	CCL11_F24
977056	cg22068589	-0.000394057133279305	CCL11_F24
977057	cg03479512	-3.05838283185597e-05	CCL11_F24
977058	cg14095761	4.66775233070368e-05	CCL11_F24
977059	cg23030486	-9.50538454904197e-06	CCL11_F24
977060	cg04852143	0.00017068158610953	CCL11_F24
977061	cg06881666	0.000443588630402306	CCL11_F24
977062	cg14697657	0.000327804588786475	CCL11_F24
977063	cg01286468	2.69212955098177e-05	CCL11_F24
977064	cg07098854	-0.000355617565660137	CCL11_F24
977065	cg11827528	4.21221977152183e-05	CCL11_F24
977066	cg00417323	9.56610104872613e-05	CCL11_F24
977067	cg01357351	-0.000330152474137844	CCL11_F24
977068	cg01490807	0.000310239935092023	CCL11_F24
977069	cg25345365	-9.30375504283254e-05	CCL11_F24
977070	cg17862118	-3.90906840168095e-05	CCL11_F24
977071	cg21581267	6.8999838497348e-05	CCL11_F24
977072	cg09750308	-8.47628798326842e-05	CCL11_F24
977073	cg25948831	7.48644228554414e-05	CCL11_F24
977074	cg00211726	4.15622869689215e-05	CCL11_F24
977075	cg06255943	0.000131912117539464	CCL11_F24
977076	cg06145435	2.19262182017414e-06	CCL11_F24
977077	cg15945262	-0.0002287721695649	CCL11_F24
977078	cg27037937	1.95560061093066e-06	CCL11_F24
977079	cg18669022	-0.000260284696170427	CCL11_F24
977080	cg02623448	0.000166089476128037	CCL11_F24
977081	cg25836022	-7.51212208127881e-05	CCL11_F24
977082	cg10149529	0.000130058019180364	CCL11_F24
977083	cg06200244	-0.000151009013624028	CCL11_F24
977084	cg16484401	7.89881170729476e-05	CCL11_F24
977085	cg20018542	3.26741349594735e-05	CCL11_F24
977086	cg13820281	4.66352386380378e-06	CCL11_F24
977087	cg19517912	3.1770010011046e-05	CCL11_F24
977088	cg03988595	5.59847889723702e-05	CCL11_F24
977089	cg03417673	0.000135678457404904	CCL11_F24
977090	cg23257638	8.6482302476727e-05	CCL11_F24
977091	cg27611830	2.2665153050376e-05	CCL11_F24
977092	cg24670445	0.000130974436366849	CCL11_F24
977093	cg00154543	-1.0261443246765e-05	CCL11_F24
977094	cg03829739	0.000139148034982833	CCL11_F24
977095	cg14532148	5.62919489734208e-05	CCL11_F24
977096	cg06807905	9.76230780158184e-05	CCL11_F24
977097	cg08982252	2.06706484107817e-05	CCL11_F24
977098	cg15514538	4.73003167054104e-05	CCL11_F24
977099	cg00119670	0.000290508463845385	CCL11_F24
977100	cg06746819	-6.55091677388501e-05	CCL11_F24
977101	cg00269725	0.000166145221654769	CCL11_F24
977102	cg18030787	-9.56032238499693e-05	CCL11_F24
977103	cg07477296	3.73443163636368e-05	CCL11_F24
977104	cg16801954	-3.10758721460934e-05	CCL11_F24
977105	cg01942530	1.95717030862686e-06	CCL11_F24
977106	cg00493716	-8.05471673931691e-05	CCL11_F24
977107	cg18916814	1.33825737223303e-05	CCL11_F24
977108	cg11615268	-3.4689910010031e-05	CCL11_F24
977109	cg03809021	0.000168693191308633	CCL11_F24
977110	cg27047353	7.13711573925966e-05	CCL11_F24
977111	cg01837362	0.000182689577814908	CCL11_F24
977112	cg00051154	0.000391417555511884	CCL11_F24
977113	cg15777472	0.000238657787944279	CCL11_F24
977114	cg24595270	2.60235904769642e-05	CCL11_F24
977115	cg07760125	0.000109866661238548	CCL11_F24
977116	cg02059823	0.000586865521207201	CCL11_F24
977117	cg16776260	0.000200509780517119	CCL11_F24
977118	cg02645272	9.2829762371121e-05	CCL11_F24
977119	ch.7.102590751F	1.81133791679245e-05	CCL11_F24
977120	cg18035979	5.78966606926003e-05	CCL11_F24
977121	cg07204800	-6.35285191207771e-05	CCL11_F24
977122	cg15135176	-0.000132238912528433	CCL11_F24
977123	cg00819078	-4.63113365420452e-06	CCL11_F24
977124	cg23949782	0.000159752628673253	CCL11_F24
977125	cg07815177	0.000133164226258052	CCL11_F24
977126	cg07420417	6.77759330294116e-05	CCL11_F24
977127	cg00417963	5.26672659756323e-05	CCL11_F24
977128	cg15407162	-9.74056663450656e-05	CCL11_F24
977129	cg16582077	3.09240601614834e-05	CCL11_F24
977130	cg16151451	-0.000241302680726373	CCL11_F24
977131	cg06750596	5.36369377070594e-05	CCL11_F24
977132	cg09109411	0.000103485130173697	CCL11_F24
977133	cg17971251	2.34544905065846e-05	CCL11_F24
977134	cg00581320	2.35332558217124e-05	CCL11_F24
977135	cg03734133	-7.79571864120596e-05	CCL11_F24
977136	cg05810848	-0.000208502964619109	CCL11_F24
977137	cg17380091	0.000202137588323203	CCL11_F24
977138	cg03878292	6.65097801802357e-05	CCL11_F24
977139	cg16514113	8.77070355278074e-05	CCL11_F24
977140	cg14640588	-0.000282068750259911	CCL11_F24
977141	cg06586376	9.61482575011095e-05	CCL11_F24
977142	cg10279452	3.2716394646762e-05	CCL11_F24
977143	cg00246590	-1.81056633570434e-05	CCL11_F24
977144	cg12020957	4.53705873576668e-05	CCL11_F24
977145	cg25475729	0.000120108432430147	CCL11_F24
977146	cg07090083	-9.69932945677504e-06	CCL11_F24
977147	cg24603632	-4.62288393409723e-06	CCL11_F24
977148	cg10541389	-2.25525242866591e-05	CCL11_F24
977149	cg24934032	-0.000112044951211948	CCL11_F24
977150	cg09763026	7.21442661825893e-05	CCL11_F24
977151	cg14094499	-3.56345335519731e-07	CCL11_F24
977152	cg04112704	-7.56070612225491e-05	CCL11_F24
977153	cg02925118	2.20273101749786e-05	CCL11_F24
977154	cg21821643	0.00020484350213357	CCL11_F24
977155	cg09175833	-1.13064290555416e-05	CCL11_F24
977156	cg15218485	0.000461696928578939	CCL11_F24
977157	cg16410796	-9.76122236750481e-05	CCL11_F24
977158	cg07010297	8.61899761614944e-05	CCL11_F24
977159	cg01751564	-6.76284894975865e-05	CCL11_F24
977160	cg05682965	0.000132611189709452	CCL11_F24
977161	cg26461919	-1.17215996019836e-05	CCL11_F24
977162	cg18575221	0.000117433711669583	CCL11_F24
977163	cg05884988	1.76862311273566e-05	CCL11_F24
977164	cg26831220	0.000127986173617907	CCL11_F24
977165	cg11055641	7.14422031736143e-09	CCL11_F24
977166	cg14240593	1.66600237472404e-05	CCL11_F24
977167	cg02083825	0.000164082827684836	CCL11_F24
977168	cg10818676	0.000159068173519143	CCL11_F24
977169	cg01345354	1.62055602688099e-05	CCL11_F24
977170	cg11019319	5.79123626785861e-05	CCL11_F24
977171	cg00636918	-0.000193045621258325	CCL11_F24
977172	cg17375901	0.000128089844415988	CCL11_F24
977173	cg24708308	-0.000193865070329898	CCL11_F24
977174	cg20127504	-0.000114823394062792	CCL11_F24
977175	cg25136631	-4.82974638394281e-06	CCL11_F24
977176	cg00241074	-0.000109526638694561	CCL11_F24
977177	cg25070075	0.000261869888822018	CCL11_F24
977178	cg21194785	-4.48141002803932e-05	CCL11_F24
977179	cg07112090	0.000196076913571074	CCL11_F24
977180	cg04184427	2.35473605053671e-06	CCL11_F24
977181	cg26232451	0.00015942748053693	CCL11_F24
977182	cg26560969	-0.000250330490153749	CCL11_F24
977183	cg01768328	5.12249353594578e-06	CCL11_F24
977184	cg01280018	-0.00017281760301103	CCL11_F24
977185	cg01904300	-9.41433665641884e-05	CCL11_F24
977186	cg02360701	-2.76270064155638e-05	CCL11_F24
977187	cg13069515	0.000169607431422389	CCL11_F24
977188	cg25367374	8.95286791054246e-05	CCL11_F24
977189	cg01166985	-0.000167362611316763	CCL11_F24
977190	cg07936672	0.000305979692883587	CCL11_F24
977191	cg10962680	-5.73618549872279e-05	CCL11_F24
977192	cg08370080	3.60165626047309e-06	CCL11_F24
977193	cg16348820	0.000346273058016292	CCL11_F24
977194	cg14124768	-9.42633608329167e-06	CCL11_F24
977195	cg23943923	0.00014242005268132	CCL11_F24
977196	cg14129790	3.68725323884423e-05	CCL11_F24
977197	cg11094565	-0.000124165451818317	CCL11_F24
977198	cg15809217	1.82776654246182e-05	CCL11_F24
977199	cg13598111	0.000260250827310815	CCL11_F24
977200	cg15228268	2.51285785490758e-05	CCL11_F24
977201	cg21685152	8.89074125389649e-05	CCL11_F24
977202	cg04137949	5.15040876318516e-05	CCL11_F24
977203	cg08621403	0.000105156379927754	CCL11_F24
977204	cg05967736	-4.74924366815708e-06	CCL11_F24
977205	cg11331445	0.000144921438900628	CCL11_F24
977206	cg16062320	2.63841081654504e-05	CCL11_F24
977207	cg05489957	-4.91032972344944e-06	CCL11_F24
977208	cg03597314	0.000274300259145731	CCL11_F24
977209	cg09809922	4.00987051886187e-05	CCL11_F24
977210	cg21550877	0.000220038915991237	CCL11_F24
977211	cg09915601	1.44741648898386e-05	CCL11_F24
977212	cg26672999	-0.000204803533361522	CCL11_F24
977213	cg26723848	0.000234890496092666	CCL11_F24
977214	cg06679232	0.000322776518202893	CCL11_F24
977215	cg19923957	0.000192600634660896	CCL11_F24
977216	cg11541712	-0.000307490010825402	CCL11_F24
977217	cg14115182	-0.000254443087170203	CCL11_F24
977218	cg12510170	-0.00025974767698393	CCL11_F24
977219	cg03111079	-0.000173407456556693	CCL11_F24
977220	cg00202760	0.000135061582714386	CCL11_F24
977221	cg20719001	4.49503011077624e-06	CCL11_F24
977222	cg05092777	-9.29617088493679e-05	CCL11_F24
977223	cg00277342	8.70126146965072e-05	CCL11_F24
977224	cg14802680	-9.88452898550412e-05	CCL11_F24
977225	cg03139843	-2.05481361792238e-05	CCL11_F24
977226	cg07080372	-1.19662225738299e-06	CCL11_F24
977227	cg18893694	5.7320091627251e-05	CCL11_F24
977228	cg26310354	8.20596267682186e-05	CCL11_F24
977229	cg13733755	-4.80608575652315e-05	CCL11_F24
977230	cg09167632	-1.34114997197322e-05	CCL11_F24
977231	cg02373483	5.88101878333617e-05	CCL11_F24
977232	cg14024517	-7.01814200554896e-06	CCL11_F24
977233	cg21379819	0.000207559997802148	CCL11_F24
977234	cg27366532	0.000159098383231257	CCL11_F24
977235	cg01597629	-0.000278690752793249	CCL11_F24
977236	cg05512425	-3.42835503393622e-05	CCL11_F24
977237	cg03288922	6.36186423348034e-06	CCL11_F24
977238	cg16579946	-0.000150322362013201	CCL11_F24
977239	cg25977769	0.000386047408095664	CCL11_F24
977240	cg07336128	6.91427113444247e-05	CCL11_F24
977241	cg06599206	0.000279430439480494	CCL11_F24
977242	cg21969292	0.000207340968854171	CCL11_F24
977243	cg00500335	0.00010895436882642	CCL11_F24
977244	cg09646062	-1.95996353769709e-05	CCL11_F24
977245	cg19862427	5.13318923798746e-05	CCL11_F24
977246	cg04320476	0.000196510849265092	CCL11_F24
977247	cg09978047	8.71754564400486e-05	CCL11_F24
977248	cg03562870	-0.000104817957950941	CCL11_F24
977249	cg09996597	8.12036738519259e-05	CCL11_F24
977250	cg25601713	6.68387089037085e-05	CCL11_F24
977251	cg07699277	-4.43642751009731e-05	CCL11_F24
977252	cg06277293	9.73240119934827e-05	CCL11_F24
977253	cg10166550	0.000133794566854054	CCL11_F24
977254	cg12677522	4.45980754155587e-05	CCL11_F24
977255	cg12948771	7.02530881189835e-05	CCL11_F24
977256	cg00203466	1.76802570158883e-05	CCL11_F24
977257	cg23550779	4.88976069164301e-06	CCL11_F24
977258	cg01497262	0.000104141692619486	CCL11_F24
977259	cg21640943	-0.000120770150938739	CCL11_F24
977260	cg20981219	6.00843413797152e-05	CCL11_F24
977261	cg19613205	-0.000222031591866541	CCL11_F24
977262	cg26180080	-0.00017913896581345	CCL11_F24
977263	cg07275606	-4.67576205897675e-05	CCL11_F24
977264	cg06834998	-1.96635664881741e-05	CCL11_F24
977265	cg02048733	0.000338040224561755	CCL11_F24
977266	cg10273872	4.11263721521344e-05	CCL11_F24
977267	cg11680857	0.000287877572100892	CCL11_F24
977268	cg22967523	-0.000101663508910721	CCL11_F24
977269	cg19710398	2.57015988990948e-05	CCL11_F24
977270	cg27299588	0.000119452694845876	CCL11_F24
977271	cg24872431	0.000253388911783198	CCL11_F24
977272	cg17251507	-0.000225489141504269	CCL11_F24
977273	cg08774778	-9.27190747049559e-05	CCL11_F24
977274	cg05986838	-9.30308101753795e-06	CCL11_F24
977275	cg16240319	1.33982638823761e-05	CCL11_F24
977276	cg22282174	0.000362464580604609	CCL11_F24
977277	cg04871131	-6.39329988025031e-05	CCL11_F24
977278	cg03739409	-7.27565687118268e-05	CCL11_F24
977279	cg20055972	-2.09500169750138e-05	CCL11_F24
977280	cg12746652	6.48736113062946e-05	CCL11_F24
977281	cg26813604	1.89286267766441e-05	CCL11_F24
977282	cg17273961	3.46870809851851e-05	CCL11_F24
977283	cg13524748	-4.2227331100133e-05	CCL11_F24
977284	cg25887748	4.48319773226223e-05	CCL11_F24
977285	cg23936477	-0.00106405621692849	CCL11_F24
977286	cg14325436	0.000830851182669533	CCL11_F24
977287	cg23752752	1.8358743312688e-05	CCL11_F24
977288	cg23923604	2.53794812084936e-05	CCL11_F24
977289	cg06498769	1.55690828923374e-05	CCL11_F24
977290	cg25699293	-1.92608927653325e-06	CCL11_F24
977291	cg04068558	-0.000145071603636505	CCL11_F24
977292	cg04919811	1.94562670028777e-05	CCL11_F24
977293	cg08688052	8.55076937171016e-05	CCL11_F24
977294	cg04632378	-2.34095260678897e-05	CCL11_F24
977295	cg06836480	4.24768175431024e-05	CCL11_F24
977296	cg26498349	1.01920993335548e-05	CCL11_F24
977297	cg03409605	1.97645100773614e-06	CCL11_F24
977298	cg14818694	-0.000120425339746068	CCL11_F24
977299	cg10336636	-0.000132631307472002	CCL11_F24
977300	cg26086477	2.06449848793669e-05	CCL11_F24
977301	cg00640120	-5.58111109687895e-05	CCL11_F24
977302	cg26190515	-3.68058174494557e-05	CCL11_F24
977303	cg15539420	-7.19680244768117e-06	CCL11_F24
977304	cg14391851	0.000107074935726296	CCL11_F24
977305	cg27254348	0.000241807973598799	CCL11_F24
977306	cg11331078	0.000177748396675958	CCL11_F24
977307	cg07005898	7.55352664653837e-07	CCL11_F24
977308	cg07693365	2.11938987949476e-06	CCL11_F24
977309	cg18036143	5.69261786501089e-06	CCL11_F24
977310	cg06821404	-2.2863517887973e-05	CCL11_F24
977311	cg13829625	-0.000566997617815445	CCL11_F24
977312	cg23584443	0.000122886595368105	CCL11_F24
977313	cg09424428	3.84752597358085e-05	CCL11_F24
977314	cg18385689	4.92247736623052e-05	CCL11_F24
977315	cg11579876	6.99046535121988e-05	CCL11_F24
977316	cg03272310	-9.67011348565552e-06	CCL11_F24
977317	cg20937204	8.21719138678996e-05	CCL11_F24
977318	cg08266870	0.00010872237238892	CCL11_F24
977319	cg08119783	2.92348156043355e-05	CCL11_F24
977320	cg18474783	-1.1350496978917e-05	CCL11_F24
977321	cg11291906	3.21872706154785e-05	CCL11_F24
977322	cg16071599	-1.60769996200693e-05	CCL11_F24
977323	cg05657325	3.1281148474893e-05	CCL11_F24
977324	cg25257748	0.000245151088437797	CCL11_F24
977325	cg18476566	2.21741433108865e-05	CCL11_F24
977326	cg19239894	0.000124210222418534	CCL11_F24
977327	cg22634487	-0.000293625860237053	CCL11_F24
977328	cg06134980	-0.000156658739081972	CCL11_F24
977329	cg23821943	0.000187434858440373	CCL11_F24
977330	cg02493937	5.39729004893323e-05	CCL11_F24
977331	cg18325873	1.89546674460054e-05	CCL11_F24
977332	cg16696400	0.000312886579726818	CCL11_F24
977333	cg09218924	-2.20461533180442e-05	CCL11_F24
977334	cg11989422	0.000212733278642442	CCL11_F24
977335	cg01945491	-7.05776825664878e-05	CCL11_F24
977336	cg03489221	3.56594191779381e-05	CCL11_F24
977337	cg25579085	-0.000145920116142814	CCL11_F24
977338	cg00938859	0.00011896027655048	CCL11_F24
977339	cg11105575	-3.59816478696489e-05	CCL11_F24
977340	cg03534808	0.000211970900787298	CCL11_F24
977341	cg14623940	-0.000108441734322123	CCL11_F24
977342	cg17845669	-6.65394659729193e-05	CCL11_F24
977343	cg22036538	-2.03728242138598e-05	CCL11_F24
977344	cg13414081	9.18360846926135e-05	CCL11_F24
977345	cg08230244	-0.000152866844922662	CCL11_F24
977346	cg03546163	-0.000109168794778819	CCL11_F24
977347	cg00634542	2.27577064955736e-05	CCL11_F24
977348	cg17846796	-0.000235387271223183	CCL11_F24
977349	cg23507713	0.000160912402797177	CCL11_F24
977350	cg11651896	0.000147212325979925	CCL11_F24
977351	cg05275307	-0.000204913105733835	CCL11_F24
977352	cg08484717	3.17345273876115e-05	CCL11_F24
977353	cg07814536	9.47765594801054e-05	CCL11_F24
977354	cg09563817	-1.50377710236037e-05	CCL11_F24
977355	cg19179102	8.68438637495726e-05	CCL11_F24
977356	cg17598552	6.00839797190065e-05	CCL11_F24
977357	cg00555036	5.0602613964395e-06	CCL11_F24
977358	cg15561702	-1.18418123349417e-05	CCL11_F24
977359	cg23239817	0.000232515133917189	CCL11_F24
977360	cg18569623	6.5327494784399e-05	CCL11_F24
977361	cg08171122	0.000150236476269634	CCL11_F24
977362	cg09778136	6.95339151330469e-05	CCL11_F24
977363	cg12968518	-2.48903430221373e-05	CCL11_F24
977364	cg06548827	-0.000149521834115647	CCL11_F24
977365	cg21503392	5.54106120461505e-05	CCL11_F24
977366	cg01863006	4.90791769318886e-06	CCL11_F24
977367	cg21127729	4.39337321552463e-06	CCL11_F24
977368	cg16466398	0.000199841789801439	CCL11_F24
977369	cg08529825	6.65568307349527e-05	CCL11_F24
977370	cg01720696	0.000166960720372423	CCL11_F24
977371	cg10393548	-1.05709719625096e-05	CCL11_F24
977372	cg13216856	7.62919414154538e-05	CCL11_F24
977373	cg07520491	-9.24745415839885e-05	CCL11_F24
977374	cg15961658	7.63368425349368e-06	CCL11_F24
977375	cg13553012	6.32583727291706e-05	CCL11_F24
977376	cg17464939	0.000147304777664794	CCL11_F24
977377	cg27154693	1.39519118645414e-05	CCL11_F24
977378	cg12463558	0.000125043190846115	CCL11_F24
977379	cg16845265	5.12604151488789e-05	CCL11_F24
977380	cg11623599	-5.03633874122941e-05	CCL11_F24
977381	cg03329468	-6.31724958973127e-06	CCL11_F24
977382	cg09676602	1.05714684939961e-05	CCL11_F24
977383	cg24586685	3.46444166667898e-05	CCL11_F24
977384	cg22028722	5.60517907516318e-05	CCL11_F24
977385	cg00423277	1.8880754155356e-05	CCL11_F24
977386	cg04577451	4.41874578002602e-05	CCL11_F24
977387	cg09953520	-0.000141852213425693	CCL11_F24
977388	cg06872436	4.07468726292768e-05	CCL11_F24
977389	cg10532364	4.60921204063528e-05	CCL11_F24
977390	cg11486640	3.97760243452266e-05	CCL11_F24
977391	cg03569420	-9.53671861466681e-05	CCL11_F24
977392	cg14901751	0.00013472182649358	CCL11_F24
977393	cg14191955	2.42035148859013e-05	CCL11_F24
977394	cg06288089	-0.00013588085841743	CCL11_F24
977395	cg11639825	1.58431839052653e-05	CCL11_F24
977396	cg13823595	-2.31885472135717e-05	CCL11_F24
977397	cg13595880	3.30377591653034e-05	CCL11_F24
977398	cg12840169	-3.28700322910871e-05	CCL11_F24
977399	cg05391255	-0.000136755135791546	CCL11_F24
977400	cg03058260	0.000162437181781489	CCL11_F24
977401	cg07725206	8.12288404650251e-05	CCL11_F24
977402	cg24452349	0.000107944512074886	CCL11_F24
977403	cg14817691	7.92829543032275e-05	CCL11_F24
977404	cg17736422	2.81079156222542e-05	CCL11_F24
977405	cg00204728	2.27523743190609e-05	CCL11_F24
977406	cg23705064	0.000120003201492314	CCL11_F24
977407	cg10541534	9.25949479028014e-06	CCL11_F24
977408	cg02102114	4.53521885142327e-05	CCL11_F24
977409	cg27293032	4.05074803736967e-07	CCL11_F24
977410	cg00796424	0.000336269447255018	CCL11_F24
977411	cg02836482	-8.35605694132711e-06	CCL11_F24
977412	cg00940560	0.000148293739971737	CCL11_F24
977413	cg12388679	-1.93756063361651e-05	CCL11_F24
977414	cg20497205	-3.10228394903936e-08	CCL11_F24
977415	cg15787146	0.000128568975450177	CCL11_F24
977416	cg05184550	-4.3738332133261e-05	CCL11_F24
977417	cg17628023	6.23375270351792e-05	CCL11_F24
977418	cg17889682	-6.17007344918187e-05	CCL11_F24
977419	cg05470736	-8.61363316321117e-05	CCL11_F24
977420	cg18101784	0.000190038966275229	CCL11_F24
977421	cg04775505	9.35791124786146e-05	CCL11_F24
977422	cg05035315	-0.000106687597671709	CCL11_F24
977423	cg14730524	4.23291282699581e-06	CCL11_F24
977424	cg26143124	1.61901213351895e-05	CCL11_F24
977425	cg01092633	-3.82776424532622e-05	CCL11_F24
977426	cg07024791	-1.86019638562894e-05	CCL11_F24
977427	cg01273344	0.00020677453335416	CCL11_F24
977428	cg22040039	6.25185302967881e-05	CCL11_F24
977429	cg16797018	1.95499635099557e-06	CCL11_F24
977430	cg18301410	-1.94872270599871e-05	CCL11_F24
977431	cg00355656	0.000205496838801649	CCL11_F24
977432	cg01721300	-0.000292829180837854	CCL11_F24
977433	cg02125271	-0.000437660007755301	CCL11_F24
977434	cg10484958	-0.000175761348468087	CCL11_F24
977435	cg02317220	-4.09710049156984e-06	CCL11_F24
977436	cg16707215	2.599962201383e-05	CCL11_F24
977437	cg00135865	1.71365120230761e-05	CCL11_F24
977438	cg00805520	-3.37657950400016e-05	CCL11_F24
977439	cg00369372	7.2104505175246e-06	CCL11_F24
977440	cg02145160	-0.000251609416838154	CCL11_F24
977441	cg21153102	6.39189185227097e-06	CCL11_F24
977442	cg16436058	6.08867720206545e-05	CCL11_F24
977443	cg18902641	-1.07692411262852e-06	CCL11_F24
977444	cg04383208	7.76708800579353e-05	CCL11_F24
977445	cg06697744	8.89607676334549e-06	CCL11_F24
977446	cg05220442	5.17882991075789e-05	CCL11_F24
977447	cg01802772	-0.000415739666903734	CCL11_F24
977448	cg22327832	1.1564225190838e-05	CCL11_F24
977449	cg01605174	-7.98750183421454e-05	CCL11_F24
977450	cg13588735	-0.000344395400256033	CCL11_F24
977451	cg01909738	-0.000138153073914022	CCL11_F24
977452	cg20949826	0.000117631957506054	CCL11_F24
977453	cg21305777	-9.20811811441011e-05	CCL11_F24
977454	cg24938659	2.17981868961028e-05	CCL11_F24
977455	cg18866358	5.70433522776989e-05	CCL11_F24
977456	cg09637723	-8.24963177975406e-06	CCL11_F24
977457	cg17915429	5.82037944682536e-05	CCL11_F24
977458	cg06422261	6.24815206101801e-05	CCL11_F24
977459	cg27496715	-8.71250142080847e-05	CCL11_F24
977460	cg00140837	0.000337844894784122	CCL11_F24
977461	cg16963656	2.85199630366902e-05	CCL11_F24
977462	cg08490568	3.26520581324436e-05	CCL11_F24
977463	cg20544852	0.000216205770412002	CCL11_F24
977464	cg12391755	0.000148778305061137	CCL11_F24
977465	cg21630843	0.000138486235370212	CCL11_F24
977466	cg13804649	7.42883241946324e-05	CCL11_F24
977467	cg22189544	1.86106735205578e-05	CCL11_F24
977468	cg22888367	8.43287767639676e-06	CCL11_F24
977469	cg11176737	-5.73805279459726e-05	CCL11_F24
977470	cg15823438	0.000347813334722449	CCL11_F24
977471	cg17457090	-3.91881544383611e-05	CCL11_F24
977472	cg18299670	-0.000173937545488429	CCL11_F24
977473	cg25243053	-7.17308229596949e-05	CCL11_F24
977474	cg09134948	0.00037817342144252	CCL11_F24
977475	cg21143428	0.000265310252144668	CCL11_F24
977476	cg13677800	0.000185429139277324	CCL11_F24
977477	cg16771063	4.45642271611848e-05	CCL11_F24
977478	cg12806121	1.88103564705493e-05	CCL11_F24
977479	cg23799099	-7.02414799730525e-05	CCL11_F24
977480	cg08585489	0.000143270290564696	CCL11_F24
977481	cg11510586	7.11651829649913e-05	CCL11_F24
977482	cg26735967	-1.25150194432618e-06	CCL11_F24
977483	cg13938959	0.000117505900629178	CCL11_F24
977484	cg08016161	0.000132790294191159	CCL11_F24
977485	cg15184869	0.00022573719498643	CCL11_F24
977486	cg19393008	7.17227718288523e-05	CCL11_F24
977487	cg18126267	0.000125472580474959	CCL11_F24
977488	cg08217336	0.000155162707189243	CCL11_F24
977489	cg10467906	5.34656063940127e-05	CCL11_F24
977490	cg11175241	0.000135174866665251	CCL11_F24
977491	cg00305797	1.8825023692328e-05	CCL11_F24
977492	cg10253326	4.56353054478151e-05	CCL11_F24
977493	cg20459037	0.000374831637031392	CCL11_F24
977494	cg02912760	0.000213849488699116	CCL11_F24
977495	cg14642338	-0.000119768839043225	CCL11_F24
977496	cg00867594	1.81228239159368e-05	CCL11_F24
977497	cg04444303	0.000238550763071119	CCL11_F24
977498	cg10619644	-0.000398714882759368	CCL11_F24
977499	cg00102685	-9.68806496324961e-05	CCL11_F24
977500	cg22953960	-6.78186766000773e-05	CCL11_F24
977501	cg10261371	1.5996457850164e-05	CCL11_F24
977502	cg14968743	-0.00011554561561806	CCL11_F24
977503	cg25360211	0.000135406357776914	CCL11_F24
977504	cg14315768	0.000138613813432633	CCL11_F24
977505	cg23566335	-7.56353811720416e-05	CCL11_F24
977506	cg12739041	0.000177309570226864	CCL11_F24
977507	cg01203766	-0.00062097089358278	CCL11_F24
977508	cg16265415	-7.78870675332088e-05	CCL11_F24
977509	cg09612423	0.000101863727800422	CCL11_F24
977510	cg07167688	-4.33335064083303e-05	CCL11_F24
977511	cg17009836	0.000397095267365555	CCL11_F24
977512	cg09988421	3.29397722929445e-05	CCL11_F24
977513	cg12168054	-1.62602283880007e-05	CCL11_F24
977514	cg02593767	4.65664875978673e-05	CCL11_F24
977515	cg20752233	-3.52188954806765e-05	CCL11_F24
977516	cg08520443	4.04980673571237e-05	CCL11_F24
977517	cg08752433	-0.000273182469213928	CCL11_F24
977518	cg05077122	-7.45694796516564e-05	CCL11_F24
977519	cg19548181	9.50731128005028e-05	CCL11_F24
977520	cg02757667	2.90330547551368e-05	CCL11_F24
977521	cg26010180	-6.3861539718351e-05	CCL11_F24
977522	cg06240216	5.35394588516125e-05	CCL11_F24
977523	cg07926542	5.43812133803599e-05	CCL11_F24
977524	cg00899365	7.31770900724897e-05	CCL11_F24
977525	cg06347454	0.000312750465236071	CCL11_F24
977526	cg18666104	0.000161833913294551	CCL11_F24
977527	cg03418649	2.49634842624026e-06	CCL11_F24
977528	cg00215133	-7.95002805955934e-06	CCL11_F24
977529	cg00591515	1.85970747787111e-06	CCL11_F24
977530	cg04005757	1.66611186035097e-05	CCL11_F24
977531	cg04845852	-0.000455491742571687	CCL11_F24
977532	cg10444583	-0.00145025178058231	CCL11_F24
977533	cg09856436	9.07482480039048e-05	CCL11_F24
977534	cg24279623	7.49875450340049e-05	CCL11_F24
977535	cg25265764	0.000207843565495924	CCL11_F24
977536	cg21935198	-2.04339958635476e-05	CCL11_F24
977537	cg03035759	4.78975882689668e-05	CCL11_F24
977538	cg13293820	5.63978666957448e-05	CCL11_F24
977539	cg21975390	0.000115717343505574	CCL11_F24
977540	cg18650827	9.31039248222151e-05	CCL11_F24
977541	cg06530638	0.000558006140456541	CCL11_F24
977542	cg06518177	4.46103761572473e-05	CCL11_F24
977543	cg07448928	-0.000297917036041657	CCL11_F24
977544	cg13924998	5.39050736002096e-05	CCL11_F24
977545	cg22687211	0.000113566388897147	CCL11_F24
977546	cg03567148	0.00029485604942418	CCL11_F24
977547	cg16705185	7.44969380985256e-06	CCL11_F24
977548	cg13789443	2.75511489279863e-05	CCL11_F24
977549	cg15914672	-0.000714733793093098	CCL11_F24
977550	cg15857661	4.90500186155144e-05	CCL11_F24
977551	cg13018971	4.15097755891573e-05	CCL11_F24
977552	cg16277944	2.07651182464913e-05	CCL11_F24
977553	cg08210975	-0.000120519265363618	CCL11_F24
977554	cg14359659	0.000228454492787576	CCL11_F24
977555	cg24577882	0.000269791214285339	CCL11_F24
977556	cg07422644	2.81578887898681e-05	CCL11_F24
977557	cg26373364	2.65088096417546e-08	CCL11_F24
977558	cg04295298	2.86953032995231e-06	CCL11_F24
977559	cg05075887	0.000128509540138823	CCL11_F24
977560	cg09974304	-7.39329608539434e-05	CCL11_F24
977561	cg17877907	-9.54126945375915e-05	CCL11_F24
977562	cg17790965	-2.36059582232174e-05	CCL11_F24
977563	cg12258492	-3.39293226802253e-05	CCL11_F24
977564	cg27153751	-0.00049812707989249	CCL11_F24
977565	cg02266544	0.000339450591983166	CCL11_F24
977566	cg13190619	-0.000100102327112481	CCL11_F24
977567	cg16777090	0.000204871412454425	CCL11_F24
977568	cg01000953	-0.000239826462015709	CCL11_F24
977569	cg08020100	-2.51181717628773e-05	CCL11_F24
977570	cg06722121	0.000106645723043025	CCL11_F24
977571	cg02523797	1.0619625553349e-05	CCL11_F24
977572	cg19963856	0.000313573210247372	CCL11_F24
977573	cg09545894	-1.24760436651483e-05	CCL11_F24
977574	cg11669208	-0.000104788847522316	CCL11_F24
977575	cg19311153	-9.16235452135193e-05	CCL11_F24
977576	cg22780193	-0.000146140114686577	CCL11_F24
977577	cg03628053	4.62753550647315e-06	CCL11_F24
977578	cg07160402	-0.000272054257908558	CCL11_F24
977579	cg23746628	5.06045342014049e-05	CCL11_F24
977580	cg09676622	1.05415699802111e-05	CCL11_F24
977581	cg15952465	-1.34027864460633e-05	CCL11_F24
977582	cg08852244	0.000103117896396459	CCL11_F24
977583	cg04348558	9.81287221813635e-06	CCL11_F24
977584	cg07703868	5.22365604159108e-07	CCL11_F24
977585	cg20169906	1.8533711303894e-05	CCL11_F24
977586	cg11128285	4.42771556885235e-08	CCL11_F24
977587	cg11571108	-1.96737684256236e-05	CCL11_F24
977588	cg17872753	-6.35888265105494e-05	CCL11_F24
977589	cg13441624	5.18418288988351e-05	CCL11_F24
977590	cg13155490	0.000142714126091376	CCL11_F24
977591	cg00265225	4.68410333427449e-05	CCL11_F24
977592	cg26434308	-1.86972229577465e-05	CCL11_F24
977593	cg22612982	6.92123396361353e-05	CCL11_F24
977594	cg17354002	-5.16925090404897e-05	CCL11_F24
977595	cg04223436	7.32122025024085e-06	CCL11_F24
977596	cg14898779	-0.000416689457345501	CCL11_F24
977597	cg02233212	0.00013540483884442	CCL11_F24
977598	cg16811321	1.93048575178256e-05	CCL11_F24
977599	cg02800643	2.52569410086462e-05	CCL11_F24
977600	cg04339648	4.39194939203563e-05	CCL11_F24
977601	cg05511921	9.78450501469457e-05	CCL11_F24
977602	cg01982512	3.75525468393649e-05	CCL11_F24
977603	cg22384356	-4.56703272443058e-05	CCL11_F24
977604	cg16256342	1.54519882981446e-05	CCL11_F24
977605	cg10967587	2.12348818156833e-05	CCL11_F24
977606	cg07473454	9.29425777472917e-05	CCL11_F24
977607	cg09427568	3.57833990405063e-05	CCL11_F24
977608	cg16554153	6.25157059919882e-05	CCL11_F24
977609	cg24765748	5.83622374675471e-05	CCL11_F24
977610	cg06987053	-2.4968119902279e-05	CCL11_F24
977611	cg10414849	6.41408166640864e-06	CCL11_F24
977612	cg00970304	0.000120999181073213	CCL11_F24
977613	cg00843326	8.3260114329267e-05	CCL11_F24
977614	cg01951671	-3.56938842105459e-05	CCL11_F24
977615	cg17131445	-5.77484618017459e-05	CCL11_F24
977616	cg06742188	0.000136513580771637	CCL11_F24
977617	cg00391741	0.000329098043930702	CCL11_F24
977618	cg14864966	0.000218877174017401	CCL11_F24
977619	cg23719973	0.000107616512889424	CCL11_F24
977620	cg08781655	2.90360525548392e-05	CCL11_F24
977621	cg07153023	-3.46706288613206e-05	CCL11_F24
977622	cg07178188	-1.4565970566409e-05	CCL11_F24
977623	cg25117333	2.96080852996893e-05	CCL11_F24
977624	cg05169988	1.15358526345433e-05	CCL11_F24
977625	cg24527252	-0.000495635687010739	CCL11_F24
977626	cg15134106	-1.29514104768206e-05	CCL11_F24
977627	cg12688813	-0.000109670993707605	CCL11_F24
977628	cg05163766	0.000114239317387489	CCL11_F24
977629	cg14129786	0.000162346103189313	CCL11_F24
977630	cg00778391	-1.31883160376458e-05	CCL11_F24
977631	cg17079701	7.55899442331951e-05	CCL11_F24
977632	cg24504467	-5.50465092064559e-05	CCL11_F24
977633	cg09680149	8.44764382365973e-06	CCL11_F24
977634	cg12033031	-0.000221931571731477	CCL11_F24
977635	cg02481697	0.000356804782044393	CCL11_F24
977636	cg19196221	-0.000119212554453728	CCL11_F24
977637	cg19188435	-5.95070919773835e-05	CCL11_F24
977638	cg19398812	0.000143718784372146	CCL11_F24
977639	cg00131205	0.000197027764611815	CCL11_F24
977640	cg00835812	0.000362106264804248	CCL11_F24
977641	cg27546012	-3.72427590204792e-05	CCL11_F24
977642	cg09311912	-0.000332216641067631	CCL11_F24
977643	cg04843568	0.000426820785989464	CCL11_F24
977644	cg11859982	1.5273554234517e-05	CCL11_F24
977645	cg23222061	-0.000149061885518975	CCL11_F24
977646	cg06264089	-0.000750664257757114	CCL11_F24
977647	cg27451497	1.86910914342151e-05	CCL11_F24
977648	cg09525094	-2.04125230431815e-05	CCL11_F24
977649	cg21754837	2.81602356272026e-05	CCL11_F24
977650	cg04738355	0.000125491472019465	CCL11_F24
977651	cg22697108	0.000145089652943396	CCL11_F24
977652	cg21169357	3.10112305842846e-05	CCL11_F24
977653	cg08802984	-1.37827603085344e-06	CCL11_F24
977654	cg02883604	8.01109707060709e-05	CCL11_F24
977655	cg00154367	9.67921624610625e-05	CCL11_F24
977656	cg26645003	-9.78869828071518e-05	CCL11_F24
977657	cg07880109	-0.000132017597705022	CCL11_F24
977658	cg12728758	-0.000215786703854765	CCL11_F24
977659	cg05175337	0.000144210593089393	CCL11_F24
977660	cg26981117	-3.2311063810733e-05	CCL11_F24
977661	cg03640151	-0.000285525069180542	CCL11_F24
977662	cg17195230	-5.46555476344086e-05	CCL11_F24
977663	cg08976426	5.21376641134808e-05	CCL11_F24
977664	cg12199261	6.2623630299952e-05	CCL11_F24
977665	cg00968893	5.49863407198406e-05	CCL11_F24
977666	cg13924073	5.53025536530837e-05	CCL11_F24
977667	cg07638938	0.000659769062612575	CCL11_F24
977668	cg04893683	0.00017830342142747	CCL11_F24
977669	cg19937900	8.25227615497052e-05	CCL11_F24
977670	cg24172173	0.000167154072640882	CCL11_F24
977671	cg11063299	6.72245353245699e-05	CCL11_F24
977672	cg25437757	1.98743717412733e-05	CCL11_F24
977673	cg00828709	-0.000201905439546477	CCL11_F24
977674	cg12810090	0.000115202088921643	CCL11_F24
977675	cg04126592	4.16136537470316e-05	CCL11_F24
977676	cg06242549	-7.90917525300272e-05	CCL11_F24
977677	cg22813605	-2.94248148849477e-06	CCL11_F24
977678	cg05825555	4.64157964235017e-05	CCL11_F24
977679	cg22082700	1.87636271830194e-05	CCL11_F24
977680	cg19588538	-6.71627532283169e-05	CCL11_F24
977681	cg14210528	4.68805666445567e-05	CCL11_F24
977682	cg00773099	-9.28305267119426e-06	CCL11_F24
977683	cg19712719	-0.000264843419873715	CCL11_F24
977684	cg00260937	-2.36129306093425e-05	CCL11_F24
977685	cg12472342	0.000159065863355546	CCL11_F24
977686	cg03729508	0.000250612462847683	CCL11_F24
977687	cg06053307	-1.79972984753093e-05	CCL11_F24
977688	cg06368642	0.000273456261505732	CCL11_F24
977689	cg10092231	7.9245787048194e-06	CCL11_F24
977690	cg09453103	0.000416353827921586	CCL11_F24
977691	cg18640514	3.58548733128459e-05	CCL11_F24
977692	cg20358453	5.04482558897363e-05	CCL11_F24
977693	cg00940054	3.32451561000567e-05	CCL11_F24
977694	cg02533285	-5.99959405841027e-05	CCL11_F24
977695	cg22309983	0.000592388249147584	CCL11_F24
977696	cg23195199	4.88554779730651e-05	CCL11_F24
977697	cg08453891	-3.43068843882832e-05	CCL11_F24
977698	cg06899044	7.87006154209063e-05	CCL11_F24
977699	cg08946713	1.68534652360418e-05	CCL11_F24
977700	cg22760355	-1.98072604954844e-05	CCL11_F24
977701	cg15507901	-0.000115725215393368	CCL11_F24
977702	cg14215312	1.61862093614899e-05	CCL11_F24
977703	cg15974300	-0.000153541937160341	CCL11_F24
977704	cg10423996	0.00110984946133053	CCL11_F24
977705	cg24392507	-3.26607014747044e-05	CCL11_F24
977706	cg01476567	-4.9809788055784e-06	CCL11_F24
977707	cg12205903	2.81311942510615e-06	CCL11_F24
977708	cg18361467	-0.000217312327687693	CCL11_F24
977709	cg21798202	4.16998447009804e-05	CCL11_F24
977710	cg03126799	0.000263457677266058	CCL11_F24
977711	cg26801028	5.12166975494494e-05	CCL11_F24
977712	cg13031987	0.000108283363851301	CCL11_F24
977713	cg20176777	-2.72329009070103e-05	CCL11_F24
977714	cg10360139	-5.91874264962709e-05	CCL11_F24
977715	cg15335273	2.0054020150551e-05	CCL11_F24
977716	cg14389242	0.000134028102232827	CCL11_F24
977717	cg18606189	-4.66547251208552e-05	CCL11_F24
977718	cg03553897	-4.91216659710508e-05	CCL11_F24
977719	cg15136166	4.58003211100633e-05	CCL11_F24
977720	cg07410461	4.7970456955637e-05	CCL11_F24
977721	cg15224444	0.000322084171825686	CCL11_F24
977722	cg10556052	-5.15197092857239e-05	CCL11_F24
977723	cg01591028	-6.25197559860687e-05	CCL11_F24
977724	cg23301367	-2.61490884792402e-05	CCL11_F24
977725	cg03421014	0.000193685766377562	CCL11_F24
977726	cg20071505	-0.00014926516157692	CCL11_F24
977727	cg00337553	0.000116122480946472	CCL11_F24
977728	cg07411532	1.67563500404755e-05	CCL11_F24
977729	cg12464194	-0.000116798698867391	CCL11_F24
977730	cg10098386	0.000117709284599834	CCL11_F24
977731	cg14415312	-3.50456493246637e-06	CCL11_F24
977732	cg27588348	0.000807067732865607	CCL11_F24
977733	cg14649369	-1.31203893362593e-05	CCL11_F24
977734	cg10769767	-0.00010607104980432	CCL11_F24
977735	cg15379858	8.21231025211351e-05	CCL11_F24
977736	cg23692472	7.00206204944088e-05	CCL11_F24
977737	cg13824877	0.000111172555219388	CCL11_F24
977738	cg06981309	7.81187411571014e-05	CCL11_F24
977739	cg09111663	3.46804696516937e-05	CCL11_F24
977740	cg05342682	2.73878719040009e-05	CCL11_F24
977741	cg26846943	-0.000232333150354624	CCL11_F24
977742	cg02111632	-0.000505723761192739	CCL11_F24
977743	cg03924306	-5.97504189423279e-06	CCL11_F24
977744	cg08630212	-0.000287307963273281	CCL11_F24
977745	cg24519780	-0.000147753505089577	CCL11_F24
977746	cg18773977	-1.0955485036539e-05	CCL11_F24
977747	cg27091787	0.000200518227060916	CCL11_F24
977748	cg19187465	0.000173086223795518	CCL11_F24
977749	cg07670516	9.09259363138863e-05	CCL11_F24
977750	cg26689799	8.6175031512393e-06	CCL11_F24
977751	cg06096850	0.000201514013875746	CCL11_F24
977752	cg24771877	0.000204746385235272	CCL11_F24
977753	cg23728373	4.16503243656945e-05	CCL11_F24
977754	cg23763632	0.000220123106246057	CCL11_F24
977755	cg12032377	0.000318126792122206	CCL11_F24
977756	cg14182513	3.26250066727017e-05	CCL11_F24
977757	cg04074945	-0.000236134829363507	CCL11_F24
977758	cg07752053	3.38186866974966e-05	CCL11_F24
977759	cg04541281	-1.36920384341082e-05	CCL11_F24
977760	cg21534537	-7.33427761928172e-05	CCL11_F24
977761	cg09517507	7.24330243264393e-05	CCL11_F24
977762	cg15343992	7.86986696378014e-05	CCL11_F24
977763	cg13560204	0.000249820728881248	CCL11_F24
977764	cg15229773	8.61762689033449e-05	CCL11_F24
977765	cg07792871	8.53508661302603e-05	CCL11_F24
977766	cg18826274	-0.000337956345043762	CCL11_F24
977767	cg12598894	5.12585833252516e-05	CCL11_F24
977768	cg06723525	0.000307267121810119	CCL11_F24
977769	cg08748969	-8.80066379724681e-05	CCL11_F24
977770	cg07733851	-9.33967319465432e-05	CCL11_F24
977771	cg21166376	-0.000215239145017834	CCL11_F24
977772	cg06646174	-2.99651400342549e-06	CCL11_F24
977773	cg04332058	-0.000843020382997397	CCL11_F24
977774	cg22310437	-3.17150014833017e-05	CCL11_F24
977775	cg09551793	-0.000218137763253793	CCL11_F24
977776	cg22173837	1.85549818539538e-06	CCL11_F24
977777	cg00551910	5.38880482780629e-05	CCL11_F24
977778	cg07944420	4.48144437726299e-06	CCL11_F24
977779	cg19484093	-3.26190796439285e-05	CCL11_F24
977780	cg18705301	-5.29920358997043e-05	CCL11_F24
977781	cg10995964	-5.4597313370361e-05	CCL11_F24
977782	cg08126148	0.000381397650642348	CCL11_F24
977783	cg03730622	2.58609701126981e-05	CCL11_F24
977784	cg19235974	5.66386693455109e-05	CCL11_F24
977785	cg08378286	-8.37643642661939e-05	CCL11_F24
977786	cg24636995	6.97608609723838e-05	CCL11_F24
977787	cg00965133	0.000140511717304229	CCL11_F24
977788	cg25978025	-5.90579993574004e-05	CCL11_F24
977789	cg18586479	1.35413911476948e-05	CCL11_F24
977790	cg20801532	0.000204958530248936	CCL11_F24
977791	cg26938803	0.000149846678385831	CCL11_F24
977792	cg10937743	4.9462913218165e-05	CCL11_F24
977793	cg07686392	1.55252245837924e-05	CCL11_F24
977794	cg06721712	4.47565437668794e-05	CCL11_F24
977795	cg16889350	7.45874756436671e-05	CCL11_F24
977796	cg02590484	0.000142797827370686	CCL11_F24
977797	cg10764236	1.83590529822758e-05	CCL11_F24
977798	cg09554406	0.000127741782393282	CCL11_F24
977799	cg22941588	3.88757035422659e-05	CCL11_F24
977800	cg12277620	-2.75643797590038e-08	CCL11_F24
977801	cg06377226	-7.99686598814275e-05	CCL11_F24
977802	cg20713476	-3.3798016634575e-05	CCL11_F24
977803	cg23656890	1.58003211072988e-05	CCL11_F24
977804	cg27074559	2.73842610142124e-06	CCL11_F24
977805	cg12186020	4.01353659817152e-05	CCL11_F24
977806	cg15163079	0.000137343813078986	CCL11_F24
977807	cg00070715	0.000116322420925	CCL11_F24
977808	cg11962868	-4.23755101688311e-05	CCL11_F24
977809	cg14617592	-6.83839582157322e-06	CCL11_F24
977810	cg06277957	0.000102751873467679	CCL11_F24
977811	cg01256165	-2.92923429084774e-05	CCL11_F24
977812	cg04440325	0.000227351886280614	CCL11_F24
977813	cg09999353	-3.4972611266224e-05	CCL11_F24
977814	cg10444255	-2.9053996834085e-05	CCL11_F24
977815	cg21514024	7.85599812984169e-05	CCL11_F24
977816	cg21776494	-5.72936804801987e-05	CCL11_F24
977817	cg06360318	1.58736582910319e-05	CCL11_F24
977818	cg07084459	-5.7767266363173e-05	CCL11_F24
977819	cg02707307	0.000146007879636132	CCL11_F24
977820	cg02312226	-0.000141293455286482	CCL11_F24
977821	cg05540951	-0.000197963886938705	CCL11_F24
977822	cg18498156	7.79410099991865e-05	CCL11_F24
977823	cg07042600	-0.000104139954963323	CCL11_F24
977824	cg19619882	0.000313819499221656	CCL11_F24
977825	cg09189601	-0.00033153620756225	CCL11_F24
977826	cg02051428	0.000140121704593129	CCL11_F24
977827	cg15503403	3.34858152544316e-05	CCL11_F24
977828	cg01492276	0.000225395281998913	CCL11_F24
977829	cg14799488	0.000313862086837258	CCL11_F24
977830	cg17349845	9.86577945012987e-08	CCL11_F24
977831	cg07920321	-1.91923691175798e-06	CCL11_F24
977832	cg10976219	3.33948962393026e-05	CCL11_F24
977833	cg09859659	0.000111623878151235	CCL11_F24
977834	cg23506049	0.00010239120229756	CCL11_F24
977835	cg25162548	3.58704597607892e-05	CCL11_F24
977836	cg10223809	8.39130009453392e-05	CCL11_F24
977837	cg20072359	1.25955447330872e-05	CCL11_F24
977838	cg15723716	-1.17386303506091e-05	CCL11_F24
977839	cg04946916	0.000108034540206447	CCL11_F24
977840	cg26640119	3.11111036377765e-05	CCL11_F24
977841	cg09386054	0.000138261040607783	CCL11_F24
977842	cg01514465	6.34770491582157e-05	CCL11_F24
977843	cg16074990	0.000407131240140387	CCL11_F24
977844	cg02931642	-0.000160337649153335	CCL11_F24
977845	cg06740227	-1.35730798743964e-05	CCL11_F24
977846	cg27469660	-7.3435397031948e-05	CCL11_F24
977847	cg11070989	0.00013104078705745	CCL11_F24
977848	cg07799572	-1.81354268385615e-06	CCL11_F24
977849	cg14442785	4.82907782837091e-05	CCL11_F24
977850	cg05267893	-6.92524585205493e-05	CCL11_F24
977851	cg20229165	8.52801395119947e-05	CCL11_F24
977852	cg13656077	-4.16863660775166e-05	CCL11_F24
977853	cg07328463	0.000282365512052138	CCL11_F24
977854	cg07237217	-0.000359662976285914	CCL11_F24
977855	cg14305659	-6.36235940284449e-05	CCL11_F24
977856	cg02464073	-1.72217665700746e-07	CCL11_F24
977857	cg18845973	-8.90714289985746e-05	CCL11_F24
977858	cg13385188	0.000315500993467261	CCL11_F24
977859	cg08499832	-1.94487459702505e-05	CCL11_F24
977860	cg23044391	3.30564926776236e-05	CCL11_F24
977861	cg25750114	6.27514527010698e-05	CCL11_F24
977862	cg02604754	-0.000120109844423149	CCL11_F24
977863	cg09306294	0.000296242443858185	CCL11_F24
977864	cg00007215	-0.000135750905497955	CCL11_F24
977865	cg23625106	5.53518110194463e-06	CCL11_F24
977866	cg19996396	-0.000621985869135557	CCL11_F24
977867	cg20840591	7.20184033407827e-05	CCL11_F24
977868	cg11908736	4.95787275501917e-05	CCL11_F24
977869	cg20394099	8.70228807139256e-05	CCL11_F24
977870	cg05671702	0.000123847718289774	CCL11_F24
977871	cg06029665	-0.000149786519871908	CCL11_F24
977872	cg21975549	-3.76327478819301e-05	CCL11_F24
977873	cg03930004	-3.21357602590659e-05	CCL11_F24
977874	cg13132497	0.000155827212896557	CCL11_F24
977875	cg14429526	-0.000180522566138049	CCL11_F24
977876	cg24995144	5.39156821906777e-05	CCL11_F24
977877	cg05433805	0.000105336098184501	CCL11_F24
977878	cg11947915	0.000104050639269426	CCL11_F24
977879	cg24303062	-0.000153954826836656	CCL11_F24
977880	cg23492448	0.000275487096586292	CCL11_F24
977881	cg15717687	8.38017175507244e-06	CCL11_F24
977882	cg24041556	0.000250937460138715	CCL11_F24
977883	cg04364559	-1.42863594030805e-06	CCL11_F24
977884	cg19661978	0.000780527177242877	CCL11_F24
977885	cg20990091	7.81194084288302e-05	CCL11_F24
977886	cg26553982	-2.61097348767942e-05	CCL11_F24
977887	cg19951139	-3.0833961724166e-05	CCL11_F24
977888	cg01614764	-3.33710557700248e-05	CCL11_F24
977889	cg12478546	0.00010872339550007	CCL11_F24
977890	cg03119009	-0.000250608563023968	CCL11_F24
977891	cg18246518	8.60536862384187e-05	CCL11_F24
977892	cg05225993	-1.92143687096576e-05	CCL11_F24
977893	cg21063056	6.75736579353886e-06	CCL11_F24
977894	cg01825951	0.000525423542440961	CCL11_F24
977895	cg19577958	0.00118868744135421	CCL11_F24
977896	cg12060850	1.70817920129066e-05	CCL11_F24
977897	cg22784258	5.52866775011944e-06	CCL11_F24
977898	cg21555696	-7.92500611063887e-05	CCL11_F24
977899	cg06204040	-6.22617061685553e-05	CCL11_F24
977900	cg07112131	8.44719357382637e-05	CCL11_F24
977901	cg18045172	-0.000239658688894483	CCL11_F24
977902	cg25594876	4.42893937558293e-05	CCL11_F24
977903	cg10809828	0.000284996019162375	CCL11_F24
977904	cg26800131	7.82440301484589e-05	CCL11_F24
977905	cg05390769	5.53241676955988e-05	CCL11_F24
977906	cg13727946	0.000167273982252345	CCL11_F24
977907	cg10298205	-8.94496969447564e-05	CCL11_F24
977908	cg17433144	9.38859807235423e-05	CCL11_F24
977909	cg13882795	3.92926810863639e-05	CCL11_F24
977910	cg20665709	7.03036378460122e-05	CCL11_F24
977911	cg03961133	0.000146318646450525	CCL11_F24
977912	cg03658337	-0.000176301895598903	CCL11_F24
977913	cg03009030	-0.000564470967251426	CCL11_F24
977914	cg02298479	8.4371640048078e-05	CCL11_F24
977915	cg15226521	0.000260540746086581	CCL11_F24
977916	cg01309153	-0.000126945027285769	CCL11_F24
977917	cg01590338	-0.000136452953996087	CCL11_F24
977918	cg00738947	9.30043298157367e-05	CCL11_F24
977919	cg13337662	-0.000133011525043222	CCL11_F24
977920	cg15439763	-0.00015011272940715	CCL11_F24
977921	cg12682323	-0.00116264055705495	CCL11_F24
977922	cg24544082	-1.66714649519724e-06	CCL11_F24
977923	cg12368260	1.27083242519225e-05	CCL11_F24
977924	cg02071305	-6.59318468092913e-05	CCL11_F24
977925	cg10788694	0.000113915117270943	CCL11_F24
977926	cg19603903	0.000279658858362432	CCL11_F24
977927	cg24809845	0.000116054144962467	CCL11_F24
977928	cg23218859	0.000107576758846344	CCL11_F24
977929	cg01053087	0.000788924747635558	CCL11_F24
977930	cg19816250	3.96647792512674e-05	CCL11_F24
977931	cg18047662	-3.35609280321384e-05	CCL11_F24
977932	cg13064013	8.12868492577107e-06	CCL11_F24
977933	cg23843946	4.37424400373781e-05	CCL11_F24
977934	cg02192678	-2.66684728433957e-05	CCL11_F24
977935	cg06127780	7.04343444756252e-05	CCL11_F24
977936	cg25433552	3.99122165212221e-05	CCL11_F24
977937	cg12104133	-4.01780610366872e-06	CCL11_F24
977938	cg04314892	1.33785875473095e-05	CCL11_F24
977939	cg07740790	0.000318884225922325	CCL11_F24
977940	cg02705972	-0.000110822695874731	CCL11_F24
977941	cg05498041	8.51197638249729e-05	CCL11_F24
977942	cg26264656	0.000327038286133217	CCL11_F24
977943	cg05980785	2.6364873108569e-05	CCL11_F24
977944	cg13387455	-4.32763109079297e-05	CCL11_F24
977945	cg00882967	-0.000127053991069608	CCL11_F24
977946	cg03995515	8.28643673127546e-05	CCL11_F24
977947	cg19949948	-0.000191596924536216	CCL11_F24
977948	cg22135561	9.06095865375509e-05	CCL11_F24
977949	cg26292018	1.80794164613833e-05	CCL11_F24
977950	cg25353384	2.63180655418261e-05	CCL11_F24
977951	cg01100465	5.66758524913649e-05	CCL11_F24
977952	cg18504367	-6.68177175599105e-05	CCL11_F24
977953	cg22893532	-0.000277956186837681	CCL11_F24
977954	cg24954221	2.19687665314932e-05	CCL11_F24
977955	cg10997258	9.35626060606149e-05	CCL11_F24
977956	cg00683371	-5.55075809112478e-05	CCL11_F24
977957	cg06261208	5.0718521244452e-05	CCL11_F24
977958	cg11524309	6.60421464150664e-05	CCL11_F24
977959	cg15962314	8.05952373662797e-05	CCL11_F24
977960	cg11736524	-1.94053478485811e-05	CCL11_F24
977961	cg21054447	-2.00246526856668e-05	CCL11_F24
977962	cg12946832	5.1548276388424e-05	CCL11_F24
977963	cg10294606	3.82894965374744e-05	CCL11_F24
977964	cg05170449	8.11461487746301e-05	CCL11_F24
977965	cg19106489	0.000214364767060172	CCL11_F24
977966	cg25880954	-0.00205944546368668	CCL11_F24
977967	cg03863514	0.000126367313398305	CCL11_F24
977968	cg18693069	1.64427285818804e-05	CCL11_F24
977969	cg01979620	5.95844291503743e-05	CCL11_F24
977970	cg04346861	-6.44998430686696e-05	CCL11_F24
977971	cg07970642	-0.000127550810964002	CCL11_F24
977972	cg11571856	-3.87613676310827e-05	CCL11_F24
977973	cg24718617	1.6183830068451e-05	CCL11_F24
977974	cg26199540	0.000149769825622223	CCL11_F24
977975	cg00496389	9.43150442073337e-05	CCL11_F24
977976	cg00497679	-3.34044570878266e-05	CCL11_F24
977977	cg07611721	2.38362338039787e-05	CCL11_F24
977978	cg25286176	-4.61861067343874e-05	CCL11_F24
977979	cg12531784	-0.000930296326254867	CCL11_F24
977980	cg01025774	-9.89734070475619e-05	CCL11_F24
977981	cg24218277	0.000121123839789043	CCL11_F24
977982	cg20828851	8.18674786963294e-06	CCL11_F24
977983	cg19500261	1.94189116274915e-10	CCL11_F24
977984	cg01936347	4.98864631277807e-05	CCL11_F24
977985	cg19776580	0.000199062184723446	CCL11_F24
977986	cg19030317	-9.51210411880721e-05	CCL11_F24
977987	cg05010032	-2.15640119097456e-05	CCL11_F24
977988	cg20260043	5.90801325053256e-05	CCL11_F24
977989	cg13984701	-0.000212305515156328	CCL11_F24
977990	cg13554136	1.74636800729159e-05	CCL11_F24
977991	cg05219761	6.3803176626701e-05	CCL11_F24
977992	cg12811953	7.64296499699158e-05	CCL11_F24
977993	cg06478823	-2.88390833652285e-05	CCL11_F24
977994	cg12655753	3.35485576604098e-05	CCL11_F24
977995	cg22979807	6.44128003947328e-05	CCL11_F24
977996	cg24052039	6.57923304246913e-06	CCL11_F24
977997	cg18806606	6.10271974152541e-05	CCL11_F24
977998	cg07052700	1.025363797769e-05	CCL11_F24
977999	cg24671330	4.67447445625178e-05	CCL11_F24
978000	cg03071924	7.09488115713776e-05	CCL11_F24
978001	cg00330746	-8.1687505444511e-05	CCL11_F24
978002	cg18104522	0.000174533452780214	CCL11_F24
978003	cg17822735	4.37094563438784e-05	CCL11_F24
978004	cg17225604	0.000738206916979688	CCL11_F24
978005	cg10386420	4.90138903853996e-06	CCL11_F24
978006	cg08949269	0.000107029791817414	CCL11_F24
978007	cg08033640	5.81890017536165e-05	CCL11_F24
978008	cg26711345	1.0368719755236e-05	CCL11_F24
978009	cg15961368	8.01746081063025e-06	CCL11_F24
978010	cg02807849	-2.29123942061151e-05	CCL11_F24
978011	cg09622882	6.01443675250343e-05	CCL11_F24
978012	cg07771796	0.000657530365402901	CCL11_F24
978013	cg08917664	-5.41912224095003e-05	CCL11_F24
978014	cg23547157	4.0627688855376e-05	CCL11_F24
978015	cg14154448	3.1974702973321e-05	CCL11_F24
978016	cg01827933	-8.9861794230946e-05	CCL11_F24
978017	cg03084652	1.60898347362708e-05	CCL11_F24
978018	cg05090716	-7.81544005150135e-05	CCL11_F24
978019	cg03020925	-0.000153503195443977	CCL11_F24
978020	cg19759093	5.41414832995419e-05	CCL11_F24
978021	cg03095697	2.33900469914018e-05	CCL11_F24
978022	cg08928505	-9.07299526115808e-05	CCL11_F24
978023	cg12485185	7.00907383959966e-05	CCL11_F24
978024	cg15144391	-0.000323224010811003	CCL11_F24
978025	cg00853853	-0.00011433903618338	CCL11_F24
978026	cg11523984	8.17552258448746e-05	CCL11_F24
978027	cg07148591	5.52652967771441e-05	CCL11_F24
978028	cg13499923	-0.000106547699640179	CCL11_F24
978029	cg18551169	0.000195146615568595	CCL11_F24
978030	cg16584290	-1.66471395792479e-05	CCL11_F24
978031	cg12033591	-2.9674568018896e-05	CCL11_F24
978032	cg06502285	-0.000127781187445535	CCL11_F24
978033	cg04644846	0.000363006698567669	CCL11_F24
978034	cg03586793	0.000104628988468047	CCL11_F24
978035	cg14449263	4.20060611894783e-05	CCL11_F24
978036	cg25915184	0.000153631601312355	CCL11_F24
978037	cg17972600	-2.80307658545226e-05	CCL11_F24
978038	cg23596886	-3.45503720456952e-05	CCL11_F24
978039	cg24397737	0.000191936733218419	CCL11_F24
978040	cg13435855	-0.000126141742854176	CCL11_F24
978041	cg12919025	0.000202310876536053	CCL11_F24
978042	cg20704089	-0.00018451365635351	CCL11_F24
978043	cg01908077	-0.000241880350865096	CCL11_F24
978044	cg16667257	0.000143223415848687	CCL11_F24
978045	cg17716930	1.09300554542172e-05	CCL11_F24
978046	cg07179930	4.47258330211685e-05	CCL11_F24
978047	cg00302627	3.19366882434285e-05	CCL11_F24
978048	cg16039539	8.45900497157535e-05	CCL11_F24
978049	cg16936953	0.000218212108992616	CCL11_F24
978050	cg13528566	-2.48600806676697e-05	CCL11_F24
978051	cg00546248	1.44299940820084e-05	CCL11_F24
978052	cg02067584	0.000209010523344379	CCL11_F24
978053	cg02830202	0.000392305685903562	CCL11_F24
978054	cg01461733	-0.00012461305781696	CCL11_F24
978055	cg21812850	0.000198854047895466	CCL11_F24
978056	cg17384502	-0.000611156444334499	CCL11_F24
978057	cg02351082	-0.000208056275592338	CCL11_F24
978058	cg15586931	0.00018757630435865	CCL11_F24
978059	cg03198012	3.06484899025662e-06	CCL11_F24
978060	cg14797608	0.000183270663073317	CCL11_F24
978061	cg20651018	-0.000122518881471648	CCL11_F24
978062	cg21144218	1.43901730981796e-05	CCL11_F24
978063	cg20322113	-0.000106921339354117	CCL11_F24
978064	cg10285162	-6.12244508974223e-05	CCL11_F24
978065	cg10236666	-0.000133713693680503	CCL11_F24
978066	cg02414646	0.000164790979735839	CCL11_F24
978067	cg18030859	-2.46388938238326e-05	CCL11_F24
978068	cg10956056	-7.94997313559093e-05	CCL11_F24
978069	cg14470729	-0.000273028832970018	CCL11_F24
978070	cg07018068	8.03633356800484e-05	CCL11_F24
978071	cg15372153	5.71150953412118e-05	CCL11_F24
978072	cg26822604	-2.52224973702648e-05	CCL11_F24
978073	cg17598262	-4.90439265969974e-05	CCL11_F24
978074	cg14336545	-1.72980948082458e-05	CCL11_F24
978075	cg11885324	-0.000214203554018388	CCL11_F24
978076	cg14461181	-3.80396142070153e-05	CCL11_F24
978077	cg15812017	0.000131461584654866	CCL11_F24
978078	cg09974780	0.000110932159339998	CCL11_F24
978079	cg14738402	0.000175615816754984	CCL11_F24
978080	cg05355094	4.98103135878197e-05	CCL11_F24
978081	cg07304923	0.000244748835502686	CCL11_F24
978082	cg04072728	-2.73461518498631e-05	CCL11_F24
978083	cg00396899	6.94891104855814e-05	CCL11_F24
978084	cg24941241	1.01540655872884e-05	CCL11_F24
978085	cg20712489	4.80662149713368e-05	CCL11_F24
978086	cg08801017	-0.000156915472872931	CCL11_F24
978087	cg13621378	0.000351815740114489	CCL11_F24
978088	cg26939168	-0.000103951920402906	CCL11_F24
978089	cg10744305	-0.000106236224386154	CCL11_F24
978090	cg26685596	-0.000485452274270126	CCL11_F24
978091	cg00525025	-0.000132634772999273	CCL11_F24
978092	cg12810670	-0.000246364876580801	CCL11_F24
978093	cg17899808	3.71244872851198e-05	CCL11_F24
978094	cg16357382	4.02111694603363e-05	CCL11_F24
978095	cg24478798	-7.84996728971188e-05	CCL11_F24
978096	cg12738899	-7.32102400187027e-06	CCL11_F24
978097	cg10294263	-0.000120391115790245	CCL11_F24
978098	cg11534574	-2.89427971633634e-05	CCL11_F24
978099	cg20596036	3.50738291723287e-05	CCL11_F24
978100	cg08320258	7.08276714520314e-05	CCL11_F24
978101	cg05533210	-1.58033246646329e-05	CCL11_F24
978102	cg03958024	-0.000307763248637859	CCL11_F24
978103	cg21199085	0.000382118284977915	CCL11_F24
978104	cg20673721	5.54333167174614e-06	CCL11_F24
978105	cg11527405	0.00015717111211069	CCL11_F24
978106	cg18982976	2.87007335871887e-05	CCL11_F24
978107	cg17041819	0.000223804278807565	CCL11_F24
978108	cg17972100	0.000236651178541839	CCL11_F24
978109	cg20696674	0.000198459280920086	CCL11_F24
978110	cg15209133	0.000120042234734866	CCL11_F24
978111	cg20530876	2.87460081771367e-05	CCL11_F24
978112	cg06101324	-3.43453992913997e-05	CCL11_F24
978113	cg04072135	0.000118383558451194	CCL11_F24
978114	cg13463516	0.000122821188641528	CCL11_F24
978115	cg22130030	0.000208885629883396	CCL11_F24
978116	cg08046604	-0.000196823846534286	CCL11_F24
978117	cg11627961	0.00015322869086277	CCL11_F24
978118	cg26503344	-1.24953234097502e-05	CCL11_F24
978119	cg05068796	-2.95797644777341e-05	CCL11_F24
978120	cg06118598	-8.35554200761527e-05	CCL11_F24
978121	cg07006961	1.23511889742058e-06	CCL11_F24
978122	cg11447163	-0.000102310141334896	CCL11_F24
978123	cg08862540	-2.66956105126005e-05	CCL11_F24
978124	cg01801603	-0.000192666061338535	CCL11_F24
978125	cg07962162	7.68592595499788e-07	CCL11_F24
978126	cg18213154	7.90002479542554e-05	CCL11_F24
978127	cg23119049	7.84747443328452e-05	CCL11_F24
978128	cg11597277	0.000114142120262766	CCL11_F24
978129	cg12467478	9.17876771030695e-05	CCL11_F24
978130	cg14054378	-6.07474746916935e-05	CCL11_F24
978131	cg14399790	0.000171793552374842	CCL11_F24
978132	cg06742803	-1.2215553487356e-05	CCL11_F24
978133	cg27382707	-6.19477378052025e-05	CCL11_F24
978134	cg16336268	-4.77498749290851e-06	CCL11_F24
978135	cg01223071	0.00015019030450198	CCL11_F24
978136	cg20738874	-0.000228791895540146	CCL11_F24
978137	cg19299265	9.03556518935398e-05	CCL11_F24
978138	cg01532746	8.12504575312995e-05	CCL11_F24
978139	cg24488866	-0.000191746359241325	CCL11_F24
978140	cg06865136	0.000160606467135133	CCL11_F24
978141	cg06398754	8.60358874290793e-06	CCL11_F24
978142	cg25399743	0.000110822956527626	CCL11_F24
978143	cg18762500	0.00010673440497954	CCL11_F24
978144	cg04861309	0.000165657235210695	CCL11_F24
978145	cg14570280	7.37711533153545e-05	CCL11_F24
978146	cg07584093	-3.72607884288412e-05	CCL11_F24
978147	cg13256546	6.33339394509855e-05	CCL11_F24
978148	cg02457319	-0.000143511096916319	CCL11_F24
978149	cg03454607	-9.15422301904486e-05	CCL11_F24
978150	cg24479014	2.3827743371699e-05	CCL11_F24
978151	cg08160085	-3.15493187967807e-05	CCL11_F24
978152	cg03883150	4.49524803386424e-05	CCL11_F24
978153	cg19078123	3.60341892828381e-05	CCL11_F24
978154	cg07327090	9.18666481481537e-05	CCL11_F24
978155	cg14174912	1.12335468507485e-05	CCL11_F24
978156	cg08558974	0.000353577732775614	CCL11_F24
978157	cg25119743	2.47583803369137e-05	CCL11_F24
978158	cg08060588	-0.000149748181342544	CCL11_F24
978159	cg07336045	-0.000242196086112823	CCL11_F24
978160	cg00818680	3.21643437578429e-05	CCL11_F24
978161	cg07414525	9.19103485011554e-05	CCL11_F24
978162	cg03712187	0.000359025088000269	CCL11_F24
978163	cg12513402	3.1366441362424e-05	CCL11_F24
978164	cg13745946	0.000117255213826291	CCL11_F24
978165	cg11473803	0.00012486927067353	CCL11_F24
978166	cg19485911	-4.10059563863176e-05	CCL11_F24
978167	cg00874032	0.000133060294086373	CCL11_F24
978168	cg22556554	6.52830318969905e-05	CCL11_F24
978169	cg06497408	-0.000542324727362471	CCL11_F24
978170	cg24678320	5.64130527435197e-06	CCL11_F24
978171	cg22649832	8.18605747483181e-05	CCL11_F24
978172	cg03969251	-7.97908147064301e-05	CCL11_F24
978173	cg17888554	-2.62529760706107e-05	CCL11_F24
978174	cg16589802	-0.00010684777833592	CCL11_F24
978175	cg25647784	-7.32843322003491e-05	CCL11_F24
978176	cg26873781	6.78850044868148e-05	CCL11_F24
978177	cg22470047	-2.6118045710551e-05	CCL11_F24
978178	cg20453412	0.000105546124761571	CCL11_F24
978179	cg12577469	-1.55642807547884e-05	CCL11_F24
978180	cg05329050	1.16654248894413e-05	CCL11_F24
978181	cg26076905	3.72120961698721e-05	CCL11_F24
978182	cg03525852	0.000722917764420562	CCL11_F24
978183	cg26281025	8.25815866631799e-05	CCL11_F24
978184	cg07474678	1.5299636270253e-05	CCL11_F24
978185	cg27517647	-1.45315096741061e-05	CCL11_F24
978186	cg07498415	1.22410461730825e-06	CCL11_F24
978187	cg10602219	0.000121402151459059	CCL11_F24
978188	cg22861548	0.000150532756579475	CCL11_F24
978189	cg01924868	-8.79550509074109e-06	CCL11_F24
978190	cg03264156	4.26183252972902e-05	CCL11_F24
978191	cg01109017	-8.09409748357814e-05	CCL11_F24
978192	cg16220260	2.79043765546737e-06	CCL11_F24
978193	cg07622957	-0.000236239820182489	CCL11_F24
978194	cg11211951	1.85059971815202e-05	CCL11_F24
978195	cg15690347	-0.000285438263557094	CCL11_F24
978196	cg09365459	-7.58573512646196e-05	CCL11_F24
978197	cg00027155	0.000643014578871843	CCL11_F24
978198	cg26846607	9.88294157849073e-05	CCL11_F24
978199	cg07592337	4.17621949566944e-05	CCL11_F24
978200	cg22295389	4.98665525933096e-05	CCL11_F24
978201	cg00404187	-2.42751221607287e-05	CCL11_F24
978202	cg22467473	8.19749130020785e-05	CCL11_F24
978203	cg27059389	0.00020990867572185	CCL11_F24
978204	cg20297468	5.85802637548217e-05	CCL11_F24
978205	cg00569747	-0.000109115068025182	CCL11_F24
978206	cg16662135	3.93833483306039e-05	CCL11_F24
978207	cg17878320	3.79492946845812e-05	CCL11_F24
978208	cg22748717	-7.19952934071819e-06	CCL11_F24
978209	cg04384221	0.000150294812507212	CCL11_F24
978210	cg10236324	0.00025853367941694	CCL11_F24
978211	cg00527937	0.00017226365561582	CCL11_F24
978212	cg12474394	0.000240594892064993	CCL11_F24
978213	cg06207722	5.03292635490718e-05	CCL11_F24
978214	cg12717205	-0.000138438803261051	CCL11_F24
978215	cg15496966	1.95447938205765e-05	CCL11_F24
978216	cg01144941	7.2969738233065e-06	CCL11_F24
978217	cg27383997	0.000225045936597517	CCL11_F24
978218	cg19157327	-8.28706515629012e-05	CCL11_F24
978219	cg17048660	-0.000535199280266246	CCL11_F24
978220	cg08273553	0.000125847617730197	CCL11_F24
978221	cg25213720	-6.50887212125929e-06	CCL11_F24
978222	cg11461825	2.69734634875721e-06	CCL11_F24
978223	cg18233033	-2.74303216871508e-05	CCL11_F24
978224	cg18279126	9.85282468361938e-05	CCL11_F24
978225	cg22520834	-3.57505329116918e-05	CCL11_F24
978226	cg03835007	-5.74482717664349e-06	CCL11_F24
978227	cg07280097	7.11474098260309e-06	CCL11_F24
978228	cg17869311	0.000378536036400528	CCL11_F24
978229	cg16860686	-0.000116957601360845	CCL11_F24
978230	cg19316579	2.38822753523443e-05	CCL11_F24
978231	cg13948486	-0.000102942430304292	CCL11_F24
978232	cg12833048	4.31471439478381e-05	CCL11_F24
978233	cg15227051	-7.8668984720175e-05	CCL11_F24
978234	cg21631086	8.54153417883428e-05	CCL11_F24
978235	cg05398095	0.000261329538943199	CCL11_F24
978236	cg02073839	0.000137959552184804	CCL11_F24
978237	cg20368377	6.50667677609277e-05	CCL11_F24
978238	cg12405098	2.10013065314718e-05	CCL11_F24
978239	cg04352996	5.88439569993901e-05	CCL11_F24
978240	cg26205394	-4.94917616109235e-07	CCL11_F24
978241	cg15648594	0.000197943989032949	CCL11_F24
978242	cg22909083	0.000483211099453178	CCL11_F24
978243	cg04864846	-0.000136422592087377	CCL11_F24
978244	cg00016538	5.79422733191777e-05	CCL11_F24
978245	cg22470248	-0.000309917212849003	CCL11_F24
978246	cg10484633	4.40709912710156e-05	CCL11_F24
978247	cg20688791	3.65433235763482e-05	CCL11_F24
978248	cg23270757	2.49028524392463e-05	CCL11_F24
978249	cg04110918	0.000316798700753824	CCL11_F24
978250	cg05553551	-7.65181625520273e-05	CCL11_F24
978251	cg03645007	6.47219710260095e-05	CCL11_F24
978252	cg05280698	-1.60214565133852e-05	CCL11_F24
978253	cg13228290	0.000288451077618126	CCL11_F24
978254	cg01251548	-4.98897114030026e-05	CCL11_F24
978255	cg04922526	-1.96646934672688e-05	CCL11_F24
978256	cg04681450	0.000666803084001477	CCL11_F24
978257	cg22001807	5.62303444332214e-05	CCL11_F24
978258	cg23860365	6.42829859269989e-05	CCL11_F24
978259	cg07402797	3.52419621876206e-06	CCL11_F24
978260	cg20659194	5.69611698281637e-05	CCL11_F24
978261	cg00549855	6.35601043963084e-05	CCL11_F24
978262	cg00033450	-0.000167561051938001	CCL11_F24
978263	cg13521435	-0.000109746928930617	CCL11_F24
978264	cg20527373	1.28234573910793e-05	CCL11_F24
978265	cg26121915	7.37192368624735e-05	CCL11_F24
978266	cg20136099	6.27641507852604e-06	CCL11_F24
978267	cg02459859	0.000346323497279922	CCL11_F24
978268	cg25415695	0.00018326365362456	CCL11_F24
978269	cg03525433	-5.62893001201704e-06	CCL11_F24
978270	cg08126411	1.37636218903971e-05	CCL11_F24
978271	cg07511014	-5.01829949268641e-05	CCL11_F24
978272	cg03580190	-0.000249292887104887	CCL11_F24
978273	cg20942310	0.000209607141849745	CCL11_F24
978274	cg15145775	3.37306756409185e-05	CCL11_F24
978275	cg25371762	-1.83090533820745e-06	CCL11_F24
978276	cg11173002	8.12407084341886e-06	CCL11_F24
978277	cg26480852	0.000112408445265932	CCL11_F24
978278	cg02373132	-3.45978077604494e-05	CCL11_F24
978279	cg13521941	7.41666175175231e-05	CCL11_F24
978280	cg16139219	0.000339142470527414	CCL11_F24
978281	cg16426764	0.000319492503425054	CCL11_F24
978282	cg13007105	3.75559502156654e-05	CCL11_F24
978283	cg20428196	-1.34898120566952e-05	CCL11_F24
978284	cg04442388	7.7419130748094e-06	CCL11_F24
978285	cg18276235	7.73363405246409e-05	CCL11_F24
978286	cg08286860	2.4561251336577e-05	CCL11_F24
978287	cg12244176	9.72219192684061e-05	CCL11_F24
978288	cg13522370	0.000607107154481341	CCL11_F24
978289	cg09555818	-0.00019542866153401	CCL11_F24
978290	cg20037521	-1.06082403140406e-05	CCL11_F24
978291	cg22054164	-0.000140933707444964	CCL11_F24
978292	cg21182826	6.10854597441882e-05	CCL11_F24
978293	cg26148106	4.34884290432735e-05	CCL11_F24
978294	cg24125930	0.0007099415508297	CCL11_F24
978295	cg23340957	-9.03375773598871e-05	CCL11_F24
978296	cg09194742	1.49728910484577e-05	CCL11_F24
978297	cg05293415	0.00039269604918266	CCL11_F24
978298	cg19947484	-1.3007070810555e-07	CCL11_F24
978299	cg12178904	1.34081683939088e-05	CCL11_F24
978300	cg06813140	-0.000320661029808826	CCL11_F24
978301	cg00657706	-5.09159102185478e-07	CCL11_F24
978302	cg05657883	7.50393001932613e-05	CCL11_F24
978303	cg20516279	0.000328849789992292	CCL11_F24
978304	cg26660036	2.15932266504547e-05	CCL11_F24
978305	cg02757193	-1.50208736178432e-05	CCL11_F24
978306	cg11270017	-8.09088457797108e-05	CCL11_F24
978307	cg27551910	0.000312802767285711	CCL11_F24
978308	cg23353602	0.00016471667528862	CCL11_F24
978309	cg07202423	-0.000276514018623542	CCL11_F24
978310	cg19842177	-2.86242266098778e-05	CCL11_F24
978311	cg05954282	0.000444830009166614	CCL11_F24
978312	cg05795613	-0.000143064675394264	CCL11_F24
978313	cg24651110	-9.06439013561593e-05	CCL11_F24
978314	cg12688597	2.48386039158452e-05	CCL11_F24
978315	cg25348251	9.86276830515848e-05	CCL11_F24
978316	cg03147592	-0.000140265795088171	CCL11_F24
978317	cg25972578	6.68585668413598e-05	CCL11_F24
978318	cg03397481	-2.72419219729103e-06	CCL11_F24
978319	cg21333674	0.000429044161863679	CCL11_F24
978320	cg23873996	1.79681144708467e-05	CCL11_F24
978321	cg15195353	0.000161498313254359	CCL11_F24
978322	cg25012833	8.14534555547365e-05	CCL11_F24
978323	cg19957511	8.29835740817571e-05	CCL11_F24
978324	cg15175179	0.000146006025610222	CCL11_F24
978325	cg22614787	0.000205812543197255	CCL11_F24
978326	cg25642234	-0.000147010692266744	CCL11_F24
978327	cg07271512	0.000116142940161549	CCL11_F24
978328	cg02909738	0.000129357966483839	CCL11_F24
978329	cg03874328	-3.24634191416602e-06	CCL11_F24
978330	cg10840851	0.000161074724030407	CCL11_F24
978331	cg26204015	2.21965589128541e-05	CCL11_F24
978332	cg24048283	-0.0003071806999886	CCL11_F24
978333	cg23149790	1.67675498690641e-05	CCL11_F24
978334	cg12385021	0.000205280894773395	CCL11_F24
978335	cg20510474	9.99290926808953e-05	CCL11_F24
978336	cg22128896	8.43976760468301e-05	CCL11_F24
978337	cg19079150	-3.94934170216168e-05	CCL11_F24
978338	cg13400864	-2.96446646034887e-05	CCL11_F24
978339	cg15411272	-4.72706966962274e-05	CCL11_F24
978340	cg09622146	1.85681134188222e-05	CCL11_F24
978341	cg09953287	2.15300618489487e-05	CCL11_F24
978342	cg26535992	0.000105650369230658	CCL11_F24
978343	cg09792612	0.000162172035758477	CCL11_F24
978344	cg17077815	-0.000584756836992118	CCL11_F24
978345	cg04976219	-0.000155119654895676	CCL11_F24
978346	cg04483432	2.39021517805423e-05	CCL11_F24
978347	cg04992761	0.000121115568444603	CCL11_F24
978348	cg05761989	-3.68124545440341e-05	CCL11_F24
978349	cg09208311	-0.000319235149879728	CCL11_F24
978350	cg24362824	1.84053104030781e-06	CCL11_F24
978351	cg27333618	0.000143935765067661	CCL11_F24
978352	cg10349208	2.93612627348476e-05	CCL11_F24
978353	cg04410632	-2.34519041044401e-05	CCL11_F24
978354	cg04137576	7.29922676106909e-05	CCL11_F24
978355	cg03711717	-4.79997491332314e-05	CCL11_F24
978356	cg07844819	6.4729431816506e-05	CCL11_F24
978357	cg01824170	-0.00039802104376721	CCL11_F24
978358	cg16570846	9.19161013454403e-06	CCL11_F24
978359	cg02039018	3.26589824076507e-05	CCL11_F24
978360	cg14933881	5.5041418840404e-06	CCL11_F24
978361	cg06068545	0.000190814683550551	CCL11_F24
978362	cg14625947	0.000180422117871658	CCL11_F24
978363	cg19741594	0.000175235885716681	CCL11_F24
978364	cg11277477	4.76649062762548e-05	CCL11_F24
978365	cg12356107	4.98710751476796e-05	CCL11_F24
978366	cg27420766	0.000194432680968285	CCL11_F24
978367	cg06078475	0.000123430275091215	CCL11_F24
978368	cg11908833	9.41118211161426e-05	CCL11_F24
978369	cg15842957	0.000112154997186889	CCL11_F24
978370	cg03324464	-1.67384050715779e-05	CCL11_F24
978371	cg11047746	-1.92221494654377e-05	CCL11_F24
978372	cg10321366	1.22071984743445e-06	CCL11_F24
978373	cg25226285	-0.000109847002199157	CCL11_F24
978374	cg20589039	7.12230112197322e-06	CCL11_F24
978375	cg06013788	0.000418233584975407	CCL11_F24
978376	cg05194808	-0.000264369558010244	CCL11_F24
978377	cg20419542	0.000450360406750816	CCL11_F24
978378	cg12298445	1.10037548124005e-05	CCL11_F24
978379	cg04979509	0.000422502854787273	CCL11_F24
978380	cg00893849	2.84434035049858e-05	CCL11_F24
978381	cg15553418	9.51214703011576e-06	CCL11_F24
978382	cg25596453	-6.11954271287262e-05	CCL11_F24
978383	cg04994975	-8.83536225144796e-05	CCL11_F24
978384	cg20155367	-0.000197626189644978	CCL11_F24
978385	cg21494882	0.000266998174178112	CCL11_F24
978386	cg06355720	0.000106643023963763	CCL11_F24
978387	cg00689685	0.000250571834172439	CCL11_F24
978388	cg06055123	0.000146462961776781	CCL11_F24
978389	cg23526164	8.81567059073349e-05	CCL11_F24
978390	cg25054196	-6.13768849107215e-05	CCL11_F24
978391	cg02157403	9.13872895254685e-06	CCL11_F24
978392	cg19707448	9.4136339575329e-05	CCL11_F24
978393	cg12166018	0.000198169173576037	CCL11_F24
978394	cg13850024	-2.66627282810432e-06	CCL11_F24
978395	cg22591215	-0.000315390882457635	CCL11_F24
978396	cg09762732	-6.82616207514535e-05	CCL11_F24
978397	cg26736736	-0.000158727988080081	CCL11_F24
978398	cg09871133	0.00036348626372583	CCL11_F24
978399	cg13755388	4.21872297002384e-05	CCL11_F24
978400	cg15053096	-5.38600832252185e-05	CCL11_F24
978401	cg26826216	3.1664610560686e-06	CCL11_F24
978402	cg18308510	0.00025115558197906	CCL11_F24
978403	cg06607784	-1.73109110761254e-05	CCL11_F24
978404	cg17084456	0.000336216971635174	CCL11_F24
978405	cg16512885	0.000140194685134729	CCL11_F24
978406	cg03566582	8.87819947884395e-05	CCL11_F24
978407	cg02334523	-0.000116579894228367	CCL11_F24
978408	cg18472223	0.000276106080683689	CCL11_F24
978409	cg15509575	2.83434956274609e-05	CCL11_F24
978410	cg19414302	3.29301402928162e-05	CCL11_F24
978411	cg26756243	-5.06633674159447e-05	CCL11_F24
978412	cg22625752	-2.39207872888459e-06	CCL11_F24
978413	cg01238991	3.86551007117235e-05	CCL11_F24
978414	cg25195301	5.17728518087762e-06	CCL11_F24
978415	cg19725903	-4.69503885721114e-05	CCL11_F24
978416	cg17558772	-0.000227434139640482	CCL11_F24
978417	cg17780867	0.000101517859255859	CCL11_F24
978418	cg08643339	2.1732592468428e-05	CCL11_F24
978419	cg23369305	-0.000234209283105284	CCL11_F24
978420	cg02693227	-0.000300694933911554	CCL11_F24
978421	cg15993408	-4.80744344547525e-05	CCL11_F24
978422	cg12359832	0.000107192686543156	CCL11_F24
978423	cg17834398	8.30066712275938e-05	CCL11_F24
978424	cg10280007	0.000141257293195499	CCL11_F24
978425	cg20800892	3.35203437170539e-05	CCL11_F24
978426	cg04153135	0.000112306956401933	CCL11_F24
978427	cg19930004	8.48847896963892e-05	CCL11_F24
978428	cg13033108	1.36990272058657e-05	CCL11_F24
978429	cg03124708	5.53798414903335e-06	CCL11_F24
978430	cg00081919	4.11104815645328e-05	CCL11_F24
978431	cg14785808	-5.21198079241734e-05	CCL11_F24
978432	cg10305797	3.39338990412037e-05	CCL11_F24
978433	cg24925925	0.000123262745683128	CCL11_F24
978434	cg16030771	-0.000118596596112389	CCL11_F24
978435	cg11938395	-4.23744070224157e-06	CCL11_F24
978436	cg08089927	-9.5066497312117e-06	CCL11_F24
978437	cg07629954	-2.45208300015875e-06	CCL11_F24
978438	cg02351840	3.60841450335675e-05	CCL11_F24
978439	cg11961401	-4.68730985214597e-06	CCL11_F24
978440	cg27261050	-0.000145144562000223	CCL11_F24
978441	cg19300650	-0.000108158066435261	CCL11_F24
978442	cg14506194	0.000833451970565756	CCL11_F24
978443	cg14352497	-3.81393568700847e-05	CCL11_F24
978444	cg00652223	0.000101811490179368	CCL11_F24
978445	cg02439761	0.000399014495689573	CCL11_F24
978446	cg12264626	-9.96964720158086e-06	CCL11_F24
978447	cg14419141	0.000295130479592846	CCL11_F24
978448	cg15574301	-0.000137599153842246	CCL11_F24
978449	cg14106353	0.000105299295816706	CCL11_F24
978450	cg03083227	-1.75957598733634e-05	CCL11_F24
978451	cg00866176	-0.000145430621349575	CCL11_F24
978452	cg13871909	-8.55591253882233e-06	CCL11_F24
978453	cg20859127	7.95242703182338e-05	CCL11_F24
978454	cg17335387	0.000138232881035553	CCL11_F24
978455	cg09873533	-0.000160454802909404	CCL11_F24
978456	cg26104932	2.92367648652994e-05	CCL11_F24
978457	cg11322353	4.77950035410944e-05	CCL11_F24
978458	cg13318964	-3.41089458834582e-05	CCL11_F24
978459	cg17401373	1.50598874351426e-06	CCL11_F24
978460	cg17977362	0.000359539080074638	CCL11_F24
978461	cg26902277	6.5933398559078e-05	CCL11_F24
978462	cg17531411	-4.13622936092694e-05	CCL11_F24
978463	cg10066109	-0.00014449910274595	CCL11_F24
978464	cg20543681	-2.35627631249585e-05	CCL11_F24
978465	cg23109344	-0.000169653841721583	CCL11_F24
978466	cg08158160	0.00013958359638918	CCL11_F24
978467	cg17249224	-0.000102692439307224	CCL11_F24
978468	cg02988775	-0.000153817534747216	CCL11_F24
978469	cg03588513	-0.000194922701154151	CCL11_F24
978470	cg05859076	-5.84004313606371e-05	CCL11_F24
978471	cg03329533	-5.86650668587542e-05	CCL11_F24
978472	cg04431002	0.000196559623999827	CCL11_F24
978473	cg21474679	0.000208369388588052	CCL11_F24
978474	cg06672859	0.00023540565692072	CCL11_F24
978475	cg04165720	9.25693563648056e-05	CCL11_F24
978476	cg18934981	5.14466120153645e-05	CCL11_F24
978477	cg25267863	6.96121834549071e-05	CCL11_F24
978478	cg21546532	-1.23047683840939e-05	CCL11_F24
978479	cg22899019	-2.84137097856298e-05	CCL11_F24
978480	cg23861841	0.000303601776200054	CCL11_F24
978481	cg00691940	0.000229129931804882	CCL11_F24
978482	cg13287266	-0.000813241408843174	CCL11_F24
978483	cg15144116	2.70487306573675e-05	CCL11_F24
978484	cg26813162	1.44412634225119e-05	CCL11_F24
978485	cg23067856	-5.59645203924203e-05	CCL11_F24
978486	cg09835686	-2.06572815302591e-05	CCL11_F24
978487	cg17159550	1.74291178326715e-06	CCL11_F24
978488	cg02907384	0.000240042135291024	CCL11_F24
978489	cg19248407	-0.00145591091874672	CCL11_F24
978490	cg26935722	-8.99657351778883e-05	CCL11_F24
978491	cg06630241	9.05875306965743e-05	CCL11_F24
978492	cg12878132	-1.5886667634071e-05	CCL11_F24
978493	cg11903190	3.586102094354e-05	CCL11_F24
978494	cg19833116	-7.31779141918138e-05	CCL11_F24
978495	cg17919502	3.62827431904463e-05	CCL11_F24
978496	cg27110849	-2.3579494014146e-06	CCL11_F24
978497	cg17380244	2.19637564422175e-05	CCL11_F24
978498	cg23886165	-3.62409836452051e-05	CCL11_F24
978499	cg24034913	0.000228253338281585	CCL11_F24
978500	cg04239562	-1.93507341184319e-05	CCL11_F24
978501	cg02298765	7.49929758686524e-05	CCL11_F24
978502	cg27135218	6.38440345884671e-06	CCL11_F24
978503	cg11610546	-0.000333029600900221	CCL11_F24
978504	cg02619001	-1.86381334786681e-06	CCL11_F24
978505	cg22410383	-2.28162680041777e-05	CCL11_F24
978506	cg09741930	-3.50083884505723e-05	CCL11_F24
978507	cg13310919	0.000148524546556479	CCL11_F24
978508	cg18688984	-0.00028367044353574	CCL11_F24
978509	cg19738506	-0.00013486992991499	CCL11_F24
978510	cg24151207	9.21150906441185e-05	CCL11_F24
978511	cg05684381	-0.000103636783764567	CCL11_F24
978512	cg10699382	7.94139867304389e-05	CCL11_F24
978513	cg00633277	2.07495704907858e-05	CCL11_F24
978514	cg16522113	8.90090277968488e-05	CCL11_F24
978515	cg15553007	-5.76819945400215e-05	CCL11_F24
978516	cg07476379	-1.86382430340332e-05	CCL11_F24
978517	cg02486618	4.11812888093246e-06	CCL11_F24
978518	cg06448284	-5.93400757484399e-06	CCL11_F24
978519	cg11546251	0.000250276626317147	CCL11_F24
978520	cg15137706	-1.13691810197993e-05	CCL11_F24
978521	cg24715105	9.44583121368696e-05	CCL11_F24
978522	cg11843674	-1.16496813005626e-05	CCL11_F24
978523	cg20028417	-6.68210529001851e-05	CCL11_F24
978524	cg00593116	0.000378891738343048	CCL11_F24
978525	cg16730716	-0.000356295802000665	CCL11_F24
978526	cg08786414	0.000236639110356916	CCL11_F24
978527	cg19271640	0.000124789230528597	CCL11_F24
978528	cg01516851	-1.23923585064845e-05	CCL11_F24
978529	cg10581650	-3.6497472531423e-06	CCL11_F24
978530	cg23063382	-1.36157470421543e-05	CCL11_F24
978531	cg09883676	0.000134302956858372	CCL11_F24
978532	cg26097379	-3.37478082401274e-05	CCL11_F24
978533	cg26344619	4.99968359211005e-05	CCL11_F24
978534	cg24921614	7.21130643986263e-05	CCL11_F24
978535	cg12111149	0.000692600534541857	CCL11_F24
978536	cg17086398	-4.83050154425761e-05	CCL11_F24
978537	cg16427465	1.82769119451364e-05	CCL11_F24
978538	cg15949730	5.15542903346771e-06	CCL11_F24
978539	cg04638650	-7.31654893031107e-05	CCL11_F24
978540	cg04599151	-0.000213965536309194	CCL11_F24
978541	cg06881040	-7.41461788430034e-05	CCL11_F24
978542	cg14868599	2.56565021909602e-05	CCL11_F24
978543	cg10585962	7.12387920194431e-05	CCL11_F24
978544	cg00729708	0.0005550138229829	CCL11_F24
978545	cg05412882	-6.76626645303541e-05	CCL11_F24
978546	cg11457536	-6.83897099525463e-05	CCL11_F24
978547	cg24103450	0.000104720248341882	CCL11_F24
978548	cg23236408	0.000108696798573455	CCL11_F24
978549	cg06311103	-3.24675474549478e-06	CCL11_F24
978550	cg04353564	6.97407804251425e-05	CCL11_F24
978551	cg24680646	-3.04457163091794e-05	CCL11_F24
978552	cg04193644	1.93410699278462e-05	CCL11_F24
978553	cg05825759	1.75274678977098e-05	CCL11_F24
978554	cg11511443	8.5359165366506e-05	CCL11_F24
978555	cg14946593	1.29186609977543e-05	CCL11_F24
978556	cg04033301	0.000121934095555565	CCL11_F24
978557	cg02363526	7.86953851397608e-05	CCL11_F24
978558	cg10612806	-7.9512516239849e-05	CCL11_F24
978559	cg19921651	-1.24879036850846e-05	CCL11_F24
978560	cg12891160	-0.000166411924524604	CCL11_F24
978561	cg17843722	9.63841781194033e-05	CCL11_F24
978562	cg11152481	8.10928600634317e-05	CCL11_F24
978563	cg01811355	4.34746055358369e-05	CCL11_F24
978564	cg23416621	-0.000216173711669913	CCL11_F24
978565	cg03544309	3.2578879010709e-05	CCL11_F24
978566	cg06096208	1.29673868198673e-05	CCL11_F24
978567	cg17409297	-3.50259672569592e-05	CCL11_F24
978568	cg14039054	5.03619367546943e-05	CCL11_F24
978569	cg03292049	0.000261847339172429	CCL11_F24
978570	cg01226748	0.000171158124741456	CCL11_F24
978571	cg23563662	-0.000204860801109846	CCL11_F24
978572	cg14277894	1.68315458414199e-05	CCL11_F24
978573	cg20540723	0.000316106708531014	CCL11_F24
978574	cg08838522	3.66015179429575e-05	CCL11_F24
978575	cg14314776	3.83370964092545e-05	CCL11_F24
978576	cg22495460	3.07548165242748e-06	CCL11_F24
978577	cg12601933	3.30329024923625e-05	CCL11_F24
978578	cg08902519	-1.38567985479386e-05	CCL11_F24
978579	cg09787381	-2.16310465699991e-05	CCL11_F24
978580	cg06052090	-9.49046695437553e-06	CCL11_F24
978581	cg24324600	0.00015341669424689	CCL11_F24
978582	cg01256850	-1.93628994587569e-06	CCL11_F24
978583	cg17842562	3.26057092828447e-05	CCL11_F24
978584	cg08843971	-4.69619619111281e-05	CCL11_F24
978585	cg14877637	0.000268373953874305	CCL11_F24
978586	cg14692552	-0.000114644973248699	CCL11_F24
978587	cg17633431	3.10551405230081e-05	CCL11_F24
978588	cg12381873	-4.62706942461006e-05	CCL11_F24
978589	cg08099993	-3.07107314551252e-05	CCL11_F24
978590	cg21775279	0.000235810242081144	CCL11_F24
978591	cg20962239	4.08766922654372e-05	CCL11_F24
978592	cg26207102	-9.16150638627984e-05	CCL11_F24
978593	cg24015175	-9.25023562313978e-05	CCL11_F24
978594	cg10429934	0.000117517977396994	CCL11_F24
978595	cg14183694	-5.3711658647376e-05	CCL11_F24
978596	cg18568859	1.33919230935427e-05	CCL11_F24
978597	cg12042135	0.000395231332914164	CCL11_F24
978598	cg22698967	3.44334245755113e-05	CCL11_F24
978599	cg00980980	0.000826542739301271	CCL11_F24
978600	cg01430863	0.000491466645266146	CCL11_F24
978601	cg24545937	-0.000512943387277638	CCL11_F24
978602	cg18143333	3.56908048545881e-05	CCL11_F24
978603	cg02023135	-0.000114332271191438	CCL11_F24
978604	cg20884780	-0.000103993270579668	CCL11_F24
978605	cg05637352	8.81086831156806e-05	CCL11_F24
978606	cg04669853	-0.000240714822888255	CCL11_F24
978607	cg12298326	-2.11818353836026e-05	CCL11_F24
978608	cg20441021	5.00289057998097e-05	CCL11_F24
978609	cg03328299	5.93933083071967e-05	CCL11_F24
978610	cg02845673	-1.70571706722009e-05	CCL11_F24
978611	cg16576545	5.1285248144963e-05	CCL11_F24
978612	cg13444670	6.01238308675211e-05	CCL11_F24
978613	cg05778745	1.38684046465537e-05	CCL11_F24
978614	cg22900075	5.07829125419435e-05	CCL11_F24
978615	cg17005068	-0.000143572532978776	CCL11_F24
978616	cg05970600	4.45121333421919e-06	CCL11_F24
978617	cg22068147	-1.77066744520011e-05	CCL11_F24
978618	cg09134861	-0.000163256615413046	CCL11_F24
978619	cg24699266	5.55464281043768e-05	CCL11_F24
978620	cg12981272	5.48438244756152e-05	CCL11_F24
978621	cg22482787	-6.19251370577189e-05	CCL11_F24
978622	cg09935271	0.000120539405333685	CCL11_F24
978623	cg20118233	-0.0001340677834525	CCL11_F24
978624	cg17116034	0.000124751508676327	CCL11_F24
978625	cg04196395	0.000253543546856811	CCL11_F24
978626	cg22224734	-0.000243214304003177	CCL11_F24
978627	cg06503716	4.81294280873394e-05	CCL11_F24
978628	cg16567823	0.000314560731949834	CCL11_F24
978629	cg03480336	2.75260533712057e-05	CCL11_F24
978630	cg10048706	0.000117222580252113	CCL11_F24
978631	cg11983385	0.000110542221146213	CCL11_F24
978632	cg14218164	-0.000142715358691378	CCL11_F24
978633	cg22041803	-5.13197817612429e-05	CCL11_F24
978634	cg08463701	0.000147793369101296	CCL11_F24
978635	cg25080770	1.6080092503439e-05	CCL11_F24
978636	cg19100900	-0.000108993882108792	CCL11_F24
978637	cg24911146	-8.38165376080015e-05	CCL11_F24
978638	cg05699039	2.5912786163221e-05	CCL11_F24
978639	cg20586895	-2.69787330381844e-05	CCL11_F24
978640	cg00879495	-6.45913481611606e-05	CCL11_F24
978641	cg13655072	-2.14592999506651e-05	CCL11_F24
978642	cg12016966	0.000138087103383782	CCL11_F24
978643	cg13074908	0.00012458114691257	CCL11_F24
978644	cg27455595	5.49745515992444e-05	CCL11_F24
978645	cg08444233	5.86387269463248e-05	CCL11_F24
978646	cg27496846	-7.27970237735038e-06	CCL11_F24
978647	cg04939828	9.1524448972721e-05	CCL11_F24
978648	cg01214909	0.000135256130493956	CCL11_F24
978649	cg12309668	0.000307646636091379	CCL11_F24
978650	cg09019592	-0.000116281354470752	CCL11_F24
978651	cg26291519	-6.07493228833117e-05	CCL11_F24
978652	cg08484265	6.83008516633363e-05	CCL11_F24
978653	cg21424968	-5.96555496257588e-05	CCL11_F24
978654	cg07492636	0.000617708405433602	CCL11_F24
978655	cg05937392	-1.57528216340802e-05	CCL11_F24
978656	cg04679284	8.43556520167347e-05	CCL11_F24
978657	cg01264984	-0.000167347067169797	CCL11_F24
978658	cg15101291	1.0838532300263e-06	CCL11_F24
978659	cg06072257	9.22807494480396e-05	CCL11_F24
978660	cg03987842	0.00055189757971162	CCL11_F24
978661	cg14626483	-7.98404942606476e-05	CCL11_F24
978662	cg21560798	-7.47468411433454e-05	CCL11_F24
978663	cg01321962	4.86744839554087e-05	CCL11_F24
978664	cg02767825	-0.00025827428826085	CCL11_F24
978665	cg18500418	2.70801866708709e-05	CCL11_F24
978666	cg00440194	2.02516573511478e-06	CCL11_F24
978667	cg05336800	-3.9498382087581e-05	CCL11_F24
978668	cg26301735	-0.000110180011847679	CCL11_F24
978669	cg16617674	5.3346650975761e-05	CCL11_F24
978670	cg13055436	8.33088031854165e-05	CCL11_F24
978671	cg20310170	0.000116837982097637	CCL11_F24
978672	cg22270390	5.60794698072262e-05	CCL11_F24
978673	cg09121533	3.59632246054275e-05	CCL11_F24
978674	cg08244563	2.58749577553159e-05	CCL11_F24
978675	cg23638718	6.03161543754349e-05	CCL11_F24
978676	cg13429424	-1.33452787772291e-05	CCL11_F24
978677	cg17738861	0.000311946705266196	CCL11_F24
978678	cg11777339	0.000349011101927229	CCL11_F24
978679	cg05081953	-0.000160336295884358	CCL11_F24
978680	cg20193460	-0.000201468162125108	CCL11_F24
978681	cg17669549	6.59076972388024e-05	CCL11_F24
978682	cg21222232	4.97873990240605e-05	CCL11_F24
978683	cg22077361	-0.000512166760337525	CCL11_F24
978684	cg15696082	0.000160153270138721	CCL11_F24
978685	cg05613718	8.37009595211494e-05	CCL11_F24
978686	cg10354614	0.000230042593578564	CCL11_F24
978687	cg27598806	0.000288483937122954	CCL11_F24
978688	cg03340878	-7.68314734455001e-05	CCL11_F24
978689	cg19553712	-1.29237880227142e-05	CCL11_F24
978690	cg09796376	-9.25792078369414e-05	CCL11_F24
978691	cg19442702	-1.53232265328402e-05	CCL11_F24
978692	cg23417096	6.82465045034428e-05	CCL11_F24
978693	cg21121843	-9.19334686233026e-05	CCL11_F24
978694	cg15541008	-1.07329283874506e-05	CCL11_F24
978695	cg00801068	2.31642372211256e-05	CCL11_F24
978696	cg23061404	6.40952268161677e-05	CCL11_F24
978697	cg16154810	0.000337276010496919	CCL11_F24
978698	cg20568497	-0.000403133889262864	CCL11_F24
978699	cg07786254	-0.000189910802729386	CCL11_F24
978700	cg06764842	4.10877903009052e-05	CCL11_F24
978701	cg07911228	7.49110917590175e-05	CCL11_F24
978702	cg21031375	-3.99616582300177e-05	CCL11_F24
978703	cg27574223	-0.000204609322603831	CCL11_F24
978704	cg05903882	2.56188199875001e-07	CCL11_F24
978705	cg16675926	0.000339204975905002	CCL11_F24
978706	cg18493147	2.56468814836969e-06	CCL11_F24
978707	cg15535370	4.30337398063727e-05	CCL11_F24
978708	cg18432292	-1.12965935689372e-05	CCL11_F24
978709	cg13066938	9.83278081900865e-05	CCL11_F24
978710	cg20857207	0.000131289730894284	CCL11_F24
978711	cg19379599	0.000156081153181183	CCL11_F24
978712	cg07432111	0.000113418751394298	CCL11_F24
978713	cg12364690	4.0286474877577e-05	CCL11_F24
978714	cg01332299	0.00126035042729975	CCL11_F24
978715	cg27191564	-5.04385348193517e-05	CCL11_F24
978716	cg06419964	0.000123021299208919	CCL11_F24
978717	cg13818049	8.53561507403011e-05	CCL11_F24
978718	cg26167299	8.43014678315187e-05	CCL11_F24
978719	cg12986035	7.48960486349306e-05	CCL11_F24
978720	cg07582578	4.29405667649648e-05	CCL11_F24
978721	cg00809005	-3.64618458526911e-06	CCL11_F24
978722	cg05406923	1.27918766611326e-06	CCL11_F24
978723	cg05659611	-5.93663642333197e-05	CCL11_F24
978724	cg12437013	-0.000279495598243404	CCL11_F24
978725	cg08428985	-8.06429164718394e-05	CCL11_F24
978726	cg19334619	2.89407819078432e-06	CCL11_F24
978727	cg11596479	4.87403274226758e-06	CCL11_F24
978728	cg10075506	-0.000375097468728191	CCL11_F24
978729	cg23756272	0.000275389204048773	CCL11_F24
978730	cg08188889	1.00115008879778e-05	CCL11_F24
978731	cg14939821	-0.000209666866093506	CCL11_F24
978732	cg01669242	5.64805429537938e-05	CCL11_F24
978733	cg04613354	-0.00027640393843523	CCL11_F24
978734	cg21802703	3.00499768894486e-05	CCL11_F24
978735	cg06872548	0.000190570114634101	CCL11_F24
978736	cg02236941	5.93906579017898e-05	CCL11_F24
978737	cg21085686	0.000296319008800085	CCL11_F24
978738	cg15865243	0.000290364496609868	CCL11_F24
978739	cg13657582	0.000186758349004852	CCL11_F24
978740	cg09104057	4.73394540129069e-05	CCL11_F24
978741	cg05899470	-0.000122929084653484	CCL11_F24
978742	cg06472166	-3.03282097956771e-05	CCL11_F24
978743	cg02760167	-9.86638528789428e-05	CCL11_F24
978744	cg07684647	-0.000153483797212298	CCL11_F24
978745	cg21321611	-6.73299751917932e-05	CCL11_F24
978746	cg20973575	0.000477771837611538	CCL11_F24
978747	cg26642375	-1.85430429604833e-05	CCL11_F24
978748	cg03299654	9.28037149876392e-05	CCL11_F24
978749	cg08206135	0.000270455640852892	CCL11_F24
978750	cg13248877	0.000148462336406395	CCL11_F24
978751	cg17556527	-4.87828605899566e-06	CCL11_F24
978752	cg23328448	-9.73372156208675e-05	CCL11_F24
978753	cg06296433	6.65492627387777e-05	CCL11_F24
978754	cg06073570	0.000121062826400574	CCL11_F24
978755	cg00700219	5.17185336558122e-05	CCL11_F24
978756	cg11311280	-6.9407755731784e-05	CCL11_F24
978757	cg13645296	4.10605117080834e-05	CCL11_F24
978758	cg17938619	-2.65313937415238e-05	CCL11_F24
978759	cg08398731	-1.99162228347465e-05	CCL11_F24
978760	cg15441656	-0.00099213001405483	CCL11_F24
978761	cg07158237	-0.000321047713190741	CCL11_F24
978762	cg18883674	1.2270424739636e-05	CCL11_F24
978763	cg12128722	0.00024338420435736	CCL11_F24
978764	cg23131393	-0.000286146194747253	CCL11_F24
978765	cg19969103	0.000209436678269587	CCL11_F24
978766	cg09582238	-3.05678403633216e-05	CCL11_F24
978767	cg21089930	0.000145603206451326	CCL11_F24
978768	cg06960717	0.000109728462409874	CCL11_F24
978769	cg14954951	2.7923168745885e-05	CCL11_F24
978770	cg01326012	0.000178534279262512	CCL11_F24
978771	cg08977032	0.000105522339767861	CCL11_F24
978772	cg11629830	0.000241754329007314	CCL11_F24
978773	cg12870690	8.18736716701549e-06	CCL11_F24
978774	cg11835493	-0.00025988045754634	CCL11_F24
978775	cg26805839	-0.000369099028626279	CCL11_F24
978776	cg05926904	0.000164578664357288	CCL11_F24
978777	cg22429852	-9.96196658820379e-05	CCL11_F24
978778	cg06072822	2.48671627685492e-05	CCL11_F24
978779	cg19372362	9.84788111597815e-05	CCL11_F24
978780	cg24769381	3.70969361004747e-05	CCL11_F24
978781	cg11640562	2.08979399502567e-05	CCL11_F24
978782	cg14788458	1.7342028651897e-05	CCL11_F24
978783	cg17322044	0.000189972394631379	CCL11_F24
978784	cg12434901	0.000623783455958154	CCL11_F24
978785	cg09371709	0.000127186235029169	CCL11_F24
978786	cg20677114	0.000157636970072235	CCL11_F24
978787	cg08350119	0.000104073413332044	CCL11_F24
978788	cg19065106	-4.2803227218234e-05	CCL11_F24
978789	cg18762998	-0.000105436294663946	CCL11_F24
978790	cg12206695	0.000428762531979313	CCL11_F24
978791	cg13319825	-0.000120567018117961	CCL11_F24
978792	cg01382095	7.29230840007726e-05	CCL11_F24
978793	cg02180507	-3.09210814946333e-05	CCL11_F24
978794	cg13971552	-4.83639246942203e-05	CCL11_F24
978795	cg05778738	-3.33954820640808e-05	CCL11_F24
978796	cg17027626	1.95470850685921e-05	CCL11_F24
978797	cg01558746	1.36240423211436e-05	CCL11_F24
978798	cg10038648	3.98703396374231e-05	CCL11_F24
978799	cg12793826	-7.62059678758197e-05	CCL11_F24
978800	cg09319070	5.96641328641191e-05	CCL11_F24
978801	cg16055945	6.78467509708208e-05	CCL11_F24
978802	cg11286877	8.71893300232581e-06	CCL11_F24
978803	cg11709788	4.80319089758274e-05	CCL11_F24
978804	cg16720578	0.000242701407251681	CCL11_F24
978805	cg25578124	0.000360173564950336	CCL11_F24
978806	cg11354682	-4.91790101680746e-05	CCL11_F24
978807	cg19730699	4.39746944197324e-05	CCL11_F24
978808	cg09333631	0.000152741263682804	CCL11_F24
978809	cg15132282	0.000143277909525962	CCL11_F24
978810	cg08326417	-5.41277153716887e-05	CCL11_F24
978811	cg25164669	2.87132340207578e-05	CCL11_F24
978812	cg19023251	-4.5973409641677e-05	CCL11_F24
978813	cg14681171	-2.64536199687405e-05	CCL11_F24
978814	cg09941252	2.38604221275215e-06	CCL11_F24
978815	cg00310386	4.37875668039326e-06	CCL11_F24
978816	cg07538206	1.13051604718633e-05	CCL11_F24
978817	cg20671910	-5.57165278004267e-05	CCL11_F24
978818	cg27156259	0.000135819717135791	CCL11_F24
978819	cg18671668	7.48138826356161e-05	CCL11_F24
978820	cg09994891	-0.000149421510267347	CCL11_F24
978821	cg01905321	6.93640133953023e-06	CCL11_F24
978822	cg19722602	0.0002328998012464	CCL11_F24
978823	cg18313094	2.20541058356554e-06	CCL11_F24
978824	cg11477175	-0.000254157301341901	CCL11_F24
978825	cg05662839	6.82794795291351e-05	CCL11_F24
978826	cg14714346	6.32461248315428e-05	CCL11_F24
978827	cg09422518	0.000152292692606695	CCL11_F24
978828	cg00408278	-3.28379248092764e-05	CCL11_F24
978829	cg09903193	4.71837083375742e-06	CCL11_F24
978830	cg15195735	2.33972921425679e-05	CCL11_F24
978831	cg19902553	-0.00164583230561438	CCL11_F24
978832	cg23644541	9.20239527031427e-05	CCL11_F24
978833	cg11266396	0.000115664563042634	CCL11_F24
978834	cg17505557	5.09808029959e-05	CCL11_F24
978835	cg00263240	-6.52429143584281e-05	CCL11_F24
978836	cg16506815	4.2590199820089e-05	CCL11_F24
978837	cg14061255	5.69698657023417e-05	CCL11_F24
978838	ch.17.1348593F	-5.61572382107034e-05	CCL11_F24
978839	cg10085668	0.000264795460804312	CCL11_F24
978840	cg09687005	2.97804834923657e-05	CCL11_F24
978841	cg25106791	8.66858022091898e-05	CCL11_F24
978842	cg04409796	-0.000200788747410287	CCL11_F24
978843	cg18807895	-2.55028543222141e-06	CCL11_F24
978844	cg05240982	9.21476922551998e-06	CCL11_F24
978845	cg11757444	0.000192465474653983	CCL11_F24
978846	cg25356639	7.29884934139696e-05	CCL11_F24
978847	cg04198854	-6.8981207086267e-05	CCL11_F24
978848	cg11016221	0.000323166232630459	CCL11_F24
978849	cg04222986	8.19090884479211e-05	CCL11_F24
978850	cg24502588	0.000380509474043449	CCL11_F24
978851	cg16440299	2.35333339759344e-05	CCL11_F24
978852	cg13198065	0.000348504622026127	CCL11_F24
978853	cg15162535	-0.000151992736554807	CCL11_F24
978854	cg00538495	-0.000123429335065653	CCL11_F24
978855	cg07493821	2.3570148508906e-05	CCL11_F24
978856	cg05487654	2.74144405330589e-05	CCL11_F24
978857	cg01266650	0.000105957496070934	CCL11_F24
978858	cg03491687	-3.35840329774091e-05	CCL11_F24
978859	cg10863145	-8.54929253426476e-05	CCL11_F24
978860	cg06584796	-0.000737781773192843	CCL11_F24
978861	cg08865586	-2.76981819811793e-06	CCL11_F24
978862	cg21913261	-6.28686587572615e-05	CCL11_F24
978863	cg06263106	0.000185188260690755	CCL11_F24
978864	cg10296516	-5.18010511383736e-05	CCL11_F24
978865	cg01936753	6.19283978779935e-05	CCL11_F24
978866	cg13789737	-4.6222577981724e-06	CCL11_F24
978867	cg12008420	1.58530545595169e-05	CCL11_F24
978868	cg09998078	5.89800318848423e-05	CCL11_F24
978869	cg11186224	0.000110469548827829	CCL11_F24
978870	cg26951614	8.08570213400007e-05	CCL11_F24
978871	cg11659320	-4.80315216851624e-05	CCL11_F24
978872	cg09181104	-0.000103735544534266	CCL11_F24
978873	cg22677260	-0.000100523654265082	CCL11_F24
978874	cg15603130	3.73771770689765e-05	CCL11_F24
978875	cg11242773	1.43744401985741e-05	CCL11_F24
978876	cg06757670	0.000145521489669656	CCL11_F24
978877	cg17293161	-0.00035685174198075	CCL11_F24
978878	cg14428878	2.61878452502732e-05	CCL11_F24
978879	cg21223843	-8.07791311107865e-05	CCL11_F24
978880	cg18425341	8.47521833167343e-05	CCL11_F24
978881	cg07062809	0.000100053062523624	CCL11_F24
978882	cg03996670	2.8953090148577e-06	CCL11_F24
978883	cg23568192	3.46049281206272e-05	CCL11_F24
978884	cg12319836	3.17618552942195e-05	CCL11_F24
978885	cg19002591	9.5321633747943e-05	CCL11_F24
978886	cg27018984	-8.53094321616962e-05	CCL11_F24
978887	cg20012309	-0.000121363796855752	CCL11_F24
978888	cg15148371	3.64109573335463e-05	CCL11_F24
978889	cg10108828	7.35818123881437e-05	CCL11_F24
978890	cg18238340	2.87046254980755e-05	CCL11_F24
978891	cg03261155	9.2751407762998e-06	CCL11_F24
978892	cg11132956	4.97058725899465e-05	CCL11_F24
978893	cg20396782	-0.000117095556657954	CCL11_F24
978894	cg24513020	8.3359053125435e-05	CCL11_F24
978895	cg01679206	-0.000195035791113891	CCL11_F24
978896	cg20193183	0.000135053981691049	CCL11_F24
978897	cg06092502	-0.000684253672592114	CCL11_F24
978898	cg23779220	-1.03911443551745e-05	CCL11_F24
978899	cg03054309	6.06434572844157e-06	CCL11_F24
978900	cg25532390	1.20054483530865e-05	CCL11_F24
978901	cg02446441	0.000245461528737932	CCL11_F24
978902	cg10977910	-0.000137208568343687	CCL11_F24
978903	cg19475018	7.94694936277972e-05	CCL11_F24
978904	cg08403171	9.03718060250147e-05	CCL11_F24
978905	cg10373964	-9.81755293319022e-05	CCL11_F24
978906	cg05401069	-2.28908157243363e-05	CCL11_F24
978907	cg02299328	0.000112974643811153	CCL11_F24
978908	cg06687923	0.000202885457235148	CCL11_F24
978909	cg06231502	0.000265767826343156	CCL11_F24
978910	cg14903405	-4.16268960319132e-05	CCL11_F24
978911	cg19903596	0.000243701576804168	CCL11_F24
978912	cg16590166	0.000548797984745291	CCL11_F24
978913	cg27586797	0.000364522716900104	CCL11_F24
978914	cg01228510	0.000116983556059481	CCL11_F24
978915	cg18004314	2.62583603146416e-05	CCL11_F24
978916	cg17184430	-2.74971316265123e-05	CCL11_F24
978917	cg18685808	6.64120536988417e-08	CCL11_F24
978918	cg17007677	-0.000110619461028022	CCL11_F24
978919	cg14219918	-0.000336225247192565	CCL11_F24
978920	cg15681295	0.000263812160142888	CCL11_F24
978921	cg02471760	0.000378278931854983	CCL11_F24
978922	cg00218484	4.01607180885727e-05	CCL11_F24
978923	cg11694187	-0.000552963035081197	CCL11_F24
978924	cg05193407	-8.65128089176558e-05	CCL11_F24
978925	cg16565193	-0.000177734134614278	CCL11_F24
978926	cg12363778	3.85381187810528e-06	CCL11_F24
978927	cg05331763	0.000737947477635996	CCL11_F24
978928	cg26085721	2.41012347100437e-06	CCL11_F24
978929	cg20978193	0.000228003714506031	CCL11_F24
978930	cg13544314	-5.89033947619799e-07	CCL11_F24
978931	cg03695324	0.000117387405572753	CCL11_F24
978932	cg07782247	0.000183718797363441	CCL11_F24
978933	cg07138414	3.63594303001381e-05	CCL11_F24
978934	cg16665765	0.00010846949999521	CCL11_F24
978935	cg04512048	-7.13711243737665e-05	CCL11_F24
978936	cg08521527	9.47276579751291e-06	CCL11_F24
978937	cg15713498	-7.45916545546074e-05	CCL11_F24
978938	cg22504140	2.35326752892062e-05	CCL11_F24
978939	cg15655097	0.000335128530714405	CCL11_F24
978940	cg09908245	0.000122393459979941	CCL11_F24
978941	cg22166084	5.86421572070821e-05	CCL11_F24
978942	cg10888427	2.177654146582e-07	CCL11_F24
978943	cg07934068	2.1693336600148e-05	CCL11_F24
978944	cg18771570	0.00039036272114617	CCL11_F24
978945	cg20122123	2.16736978998669e-05	CCL11_F24
978946	cg05781996	2.71086602458002e-05	CCL11_F24
978947	cg08026930	0.000123371553719941	CCL11_F24
978948	cg11577208	-6.29083323487851e-05	CCL11_F24
978949	cg02491234	4.32814210091194e-05	CCL11_F24
978950	cg18690816	-0.000380294480720325	CCL11_F24
978951	cg03806175	7.79703850251571e-06	CCL11_F24
978952	cg10463322	4.4144380530785e-05	CCL11_F24
978953	cg03441853	-1.00840252032695e-05	CCL11_F24
978954	cg21432462	-2.71049031625674e-05	CCL11_F24
978955	cg23411875	7.74231738266657e-05	CCL11_F24
978956	cg27246129	1.29239995988912e-05	CCL11_F24
978957	cg03204399	2.94353093154964e-06	CCL11_F24
978958	cg24073023	3.39342425608821e-06	CCL11_F24
978959	cg23735851	3.33067012869222e-05	CCL11_F24
978960	cg22517740	-1.10283241952809e-06	CCL11_F24
978961	cg18074834	1.52326712711507e-05	CCL11_F24
978962	cg16479633	3.8750043047562e-05	CCL11_F24
978963	cg01089579	9.01615365680933e-06	CCL11_F24
978964	cg26682566	-0.00020451368658466	CCL11_F24
978965	cg22541001	4.13482768472668e-05	CCL11_F24
978966	cg10896609	-4.68477570360871e-05	CCL11_F24
978967	cg03687532	-8.99390050059992e-06	CCL11_F24
978968	cg10188831	2.95419994057398e-05	CCL11_F24
978969	cg12612208	-0.000151575791900658	CCL11_F24
978970	cg02267483	0.000153247401243196	CCL11_F24
978971	cg22646054	0.000203498729795225	CCL11_F24
978972	cg08811988	6.88025750817012e-05	CCL11_F24
978973	cg20820758	8.00326265478579e-05	CCL11_F24
978974	cg23274474	6.14687494287224e-05	CCL11_F24
978975	cg09274864	3.32659238552554e-05	CCL11_F24
978976	cg04847066	1.75914360292286e-06	CCL11_F24
978977	cg09757158	-0.000265097785784036	CCL11_F24
978978	cg07797772	0.000354869069808502	CCL11_F24
978979	cg02030270	-0.000147604125265096	CCL11_F24
978980	cg01250001	5.18064746823905e-05	CCL11_F24
978981	cg07534234	1.686671767318e-06	CCL11_F24
978982	cg10180693	-1.37364800735755e-05	CCL11_F24
978983	cg07584669	-3.53500125308388e-05	CCL11_F24
978984	cg13517737	-6.59941263695735e-05	CCL11_F24
978985	cg03731862	-0.00012082292146068	CCL11_F24
978986	cg16084190	-3.26192415850121e-05	CCL11_F24
978987	cg23517115	-0.000428981074148326	CCL11_F24
978988	cg12165551	1.3857883820253e-05	CCL11_F24
978989	cg08520200	5.49855580223686e-05	CCL11_F24
978990	cg04719517	0.000184565961898889	CCL11_F24
978991	cg11641006	0.000190997862594446	CCL11_F24
978992	cg11287647	-3.0645811631311e-05	CCL11_F24
978993	cg12037641	3.52242259628249e-05	CCL11_F24
978994	cg00207507	2.89410383540879e-05	CCL11_F24
978995	cg05460647	-9.88584351789991e-05	CCL11_F24
978996	cg10667669	-0.000137694648585036	CCL11_F24
978997	cg07956414	0.000131705098420531	CCL11_F24
978998	cg13916111	-0.000135057989575686	CCL11_F24
978999	cg06700280	-1.12242339437928e-05	CCL11_F24
979000	cg04042248	-4.86554221520291e-05	CCL11_F24
979001	cg04957662	2.88443364978316e-05	CCL11_F24
979002	cg13731397	-4.6908688285154e-05	CCL11_F24
979003	cg18627764	9.16421073804094e-05	CCL11_F24
979004	cg00091349	-3.17703549437054e-05	CCL11_F24
979005	cg23145472	0.000143961209489082	CCL11_F24
979006	cg26247093	0.000118801792629564	CCL11_F24
979007	cg22518769	0.00011444481922769	CCL11_F24
979008	cg10712837	0.000636670016079661	CCL11_F24
979009	cg09134635	-0.00010157714988675	CCL11_F24
979010	cg03083386	-2.80499864599495e-05	CCL11_F24
979011	cg21794066	0.000208946908966714	CCL11_F24
979012	cg15077282	-3.84946464505595e-05	CCL11_F24
979013	cg11431762	0.000634976026002287	CCL11_F24
979014	cg27109657	-0.000103997587546257	CCL11_F24
979015	cg27200824	8.12089746390914e-05	CCL11_F24
979016	cg03640487	-0.000114867921253486	CCL11_F24
979017	cg15652381	-5.276073489228e-06	CCL11_F24
979018	cg12949569	0.000120211591561835	CCL11_F24
979019	cg26693927	3.36502135316595e-05	CCL11_F24
979020	cg10869131	-1.67292172067467e-05	CCL11_F24
979021	cg06753684	-8.06688439192929e-05	CCL11_F24
979022	cg01214175	7.27746331041027e-05	CCL11_F24
979023	cg25647120	0.000137255648675544	CCL11_F24
979024	cg06826683	1.32480951132175e-05	CCL11_F24
979025	cg24052541	0.000184091738797424	CCL11_F24
979026	cg07115009	6.49990097377786e-05	CCL11_F24
979027	cg02000275	8.9617870838085e-06	CCL11_F24
979028	cg01379867	0.000109960248703337	CCL11_F24
979029	cg16454316	0.00029282360768581	CCL11_F24
979030	cg20078646	-0.000111107450959975	CCL11_F24
979031	cg07354539	2.633831955195e-05	CCL11_F24
979032	cg22311230	-4.9504662158129e-05	CCL11_F24
979033	cg02119955	1.82763593800041e-05	CCL11_F24
979034	cg19878076	-0.000188591664729615	CCL11_F24
979035	cg01722705	5.63409239452762e-06	CCL11_F24
979036	cg14140483	8.80268765040555e-05	CCL11_F24
979037	cg23969955	4.05984709733781e-05	CCL11_F24
979038	cg02619116	0.00087383644565136	CCL11_F24
979039	cg11421610	-2.37388855807434e-05	CCL11_F24
979040	cg27663181	-0.000218866715533077	CCL11_F24
979041	cg16572876	-0.00012326274129522	CCL11_F24
979042	cg13369117	6.40579680493628e-05	CCL11_F24
979043	cg13283353	9.142588001285e-05	CCL11_F24
979044	cg04755582	1.67826848328896e-05	CCL11_F24
979045	cg27056762	0.000159875366408733	CCL11_F24
979046	cg25890755	-7.76359889720802e-05	CCL11_F24
979047	cg04875591	0.000222251287568422	CCL11_F24
979048	cg09984074	-6.5465533666661e-06	CCL11_F24
979049	cg20956114	-2.19992580988603e-06	CCL11_F24
979050	cg24534583	9.51455117499992e-05	CCL11_F24
979051	cg04023140	0.000112077076989052	CCL11_F24
979052	cg01107874	-0.000226764654315118	CCL11_F24
979053	cg25655724	9.46901031369198e-06	CCL11_F24
979054	cg04985089	-2.20617312906643e-05	CCL11_F24
979055	cg22259242	0.000129100701741998	CCL11_F24
979056	cg26295435	-0.00027891218216423	CCL11_F24
979057	cg19256944	4.63108773005142e-05	CCL11_F24
979058	cg25521400	7.15333855998568e-05	CCL11_F24
979059	cg19031510	-2.28197238067412e-06	CCL11_F24
979060	cg22862003	3.85099185035448e-05	CCL11_F24
979061	cg13253701	1.93513745879951e-05	CCL11_F24
979062	cg01494222	-6.6404038381414e-05	CCL11_F24
979063	cg02484210	-0.000198770891858974	CCL11_F24
979064	cg17931320	-6.9562773481583e-05	CCL11_F24
979065	cg12805194	-0.000118153564767466	CCL11_F24
979066	cg20892245	3.89133503851448e-05	CCL11_F24
979067	cg16445268	-0.000168786317301376	CCL11_F24
979068	cg24167473	-0.000135158827969395	CCL11_F24
979069	cg25836915	0.000198171517079974	CCL11_F24
979070	cg04188234	2.78433856178789e-05	CCL11_F24
979071	cg23103009	3.98271017829008e-05	CCL11_F24
979072	cg09838168	-0.000111169814489263	CCL11_F24
979073	cg13431682	0.00012906332312821	CCL11_F24
979074	cg11375648	-1.2468322881941e-05	CCL11_F24
979075	cg24292382	0.000125345530389814	CCL11_F24
979076	cg02614438	0.000102592141946943	CCL11_F24
979077	cg11036359	0.000170606169429588	CCL11_F24
979078	cg02737808	7.00025738551304e-05	CCL11_F24
979079	cg08051386	5.4538842950945e-06	CCL11_F24
979080	cg16797003	0.000186673260600221	CCL11_F24
979081	cg07618482	-6.55101255279858e-05	CCL11_F24
979082	cg12579573	2.13515429405804e-05	CCL11_F24
979083	cg22903471	-1.73823504790614e-05	CCL11_F24
979084	cg22822839	-0.000172249616280869	CCL11_F24
979085	cg22352234	-1.9062652958287e-05	CCL11_F24
979086	cg26496899	-7.67541931344476e-05	CCL11_F24
979087	cg06476699	-9.94372907413828e-05	CCL11_F24
979088	cg13597935	-0.000441222034826596	CCL11_F24
979089	cg09213536	-3.93659921107237e-05	CCL11_F24
979090	cg05718647	0.000150309943260258	CCL11_F24
979091	cg15080396	9.82914797230035e-05	CCL11_F24
979092	cg06623544	7.33481943332444e-05	CCL11_F24
979093	cg12354032	0.000107357806218519	CCL11_F24
979094	cg21768368	-0.000210803868664305	CCL11_F24
979095	cg10589813	1.11245572276679e-05	CCL11_F24
979096	cg23448998	2.60872089995384e-05	CCL11_F24
979097	cg08629856	0.00010016630648491	CCL11_F24
979098	cg18954633	0.000145763691887667	CCL11_F24
979099	cg17663920	-0.00014480547618398	CCL11_F24
979100	cg02022344	-0.000568900649819554	CCL11_F24
979101	cg19211931	-0.000385085045764808	CCL11_F24
979102	cg25869005	4.63721958472757e-05	CCL11_F24
979103	cg11710152	0.00010011468437832	CCL11_F24
979104	cg17479576	-8.61108857568048e-05	CCL11_F24
979105	cg04486686	5.83552371285456e-05	CCL11_F24
979106	cg06699195	8.72779069078423e-05	CCL11_F24
979107	cg12969952	0.000253151402579677	CCL11_F24
979108	cg15597856	6.86901921440895e-05	CCL11_F24
979109	cg18512979	0.000102538408429639	CCL11_F24
979110	cg14689515	-5.53618561434831e-05	CCL11_F24
979111	cg01300434	6.39466206977693e-06	CCL11_F24
979112	cg10002435	0.000131366573475441	CCL11_F24
979113	cg26585377	-0.000143285693386326	CCL11_F24
979114	cg07146321	-0.000390572324136044	CCL11_F24
979115	cg18676679	5.94015745202442e-05	CCL11_F24
979116	cg14679255	-4.32378065996669e-05	CCL11_F24
979117	cg19919209	-0.000130968305825263	CCL11_F24
979118	cg02849401	0.000127553283059021	CCL11_F24
979119	cg05579799	5.58568869535931e-06	CCL11_F24
979120	cg19024858	7.02453635571666e-05	CCL11_F24
979121	cg17797229	0.000240458852009182	CCL11_F24
979122	cg14561075	6.3224894536793e-05	CCL11_F24
979123	cg23597444	0.00022040726726563	CCL11_F24
979124	cg16548362	0.000223432446938813	CCL11_F24
979125	cg02426972	0.000181427240211933	CCL11_F24
979126	cg25757224	1.94317711739729e-06	CCL11_F24
979127	cg06415064	0.00016872035936943	CCL11_F24
979128	cg20920066	2.83943523330839e-05	CCL11_F24
979129	cg09955509	4.26380766750266e-05	CCL11_F24
979130	cg02135891	1.26588599004622e-05	CCL11_F24
979131	cg03487157	6.69604018935834e-06	CCL11_F24
979132	cg23828876	-0.000102107015804491	CCL11_F24
979133	cg07309120	1.43698812588882e-06	CCL11_F24
979134	cg02831226	-3.20877030051047e-05	CCL11_F24
979135	cg09608814	5.63336513906921e-05	CCL11_F24
979136	cg14391437	-0.000154475325860954	CCL11_F24
979137	cg20060216	-0.000234678324575313	CCL11_F24
979138	cg16122628	8.71724891847816e-05	CCL11_F24
979139	cg04696393	2.45712699354551e-06	CCL11_F24
979140	cg03209395	0.000182328383761393	CCL11_F24
979141	cg21693534	-4.85567245303634e-05	CCL11_F24
979142	cg24983998	6.3470530882573e-05	CCL11_F24
979143	cg13693652	-0.000135667982535012	CCL11_F24
979144	cg22566414	3.64827583111647e-06	CCL11_F24
979145	cg00647232	-9.18913061866055e-05	CCL11_F24
979146	cg11564377	0.000157793069582034	CCL11_F24
979147	cg23868480	1.13036104491216e-05	CCL11_F24
979148	cg06084615	-0.000116050417734185	CCL11_F24
979149	cg11293241	0.000442217921912139	CCL11_F24
979150	cg12615852	8.71446872735694e-05	CCL11_F24
979151	cg04278444	0.000107783678534092	CCL11_F24
979152	cg17067139	-6.1199696127967e-05	CCL11_F24
979153	cg00506033	3.59286933362678e-06	CCL11_F24
979154	cg19332544	0.000132103859133619	CCL11_F24
979155	cg01870865	2.55181040169876e-05	CCL11_F24
979156	cg15147473	-0.00035846075079583	CCL11_F24
979157	cg04782823	0.000114258964058005	CCL11_F24
979158	cg09647192	8.14869297464945e-06	CCL11_F24
979159	cg17237138	0.00125817471537271	CCL11_F24
979160	cg17777313	-3.62273908568787e-05	CCL11_F24
979161	cg02889558	1.07392161761977e-05	CCL11_F24
979162	cg13862524	0.000119182135061696	CCL11_F24
979163	cg15094228	-0.000562408226597257	CCL11_F24
979164	cg02537883	-0.000129009858168569	CCL11_F24
979165	cg24536568	3.3901854038216e-05	CCL11_F24
979166	cg00691671	-4.21966581185527e-05	CCL11_F24
979167	cg19268381	-5.15614903954231e-05	CCL11_F24
979168	cg25450649	0.000247234771380997	CCL11_F24
979169	cg08146708	-0.00136882386602954	CCL11_F24
979170	cg04672903	9.15915574573465e-06	CCL11_F24
979171	cg17918288	-0.00032188906393464	CCL11_F24
979172	cg16555533	0.000264169031879319	CCL11_F24
979173	cg05222794	-4.80661953922058e-05	CCL11_F24
979174	cg22329515	6.15179332991988e-05	CCL11_F24
979175	cg01857812	-1.71996641492871e-05	CCL11_F24
979176	cg05732191	9.55127784704727e-05	CCL11_F24
979177	cg10678429	-0.000347515200168569	CCL11_F24
979178	cg00029246	-5.96225627805677e-05	CCL11_F24
979179	cg05036439	-7.45419309820252e-05	CCL11_F24
979180	cg05970874	8.64184886853704e-05	CCL11_F24
979181	cg06931464	3.10507374583581e-05	CCL11_F24
979182	cg16142759	-0.000163186618570698	CCL11_F24
979183	cg27335233	8.03826335961391e-05	CCL11_F24
979184	cg10877234	5.23547400553706e-05	CCL11_F24
979185	cg18865815	9.79923619920858e-06	CCL11_F24
979186	cg23271530	-8.92558986056642e-05	CCL11_F24
979187	cg00033834	3.86689806249174e-05	CCL11_F24
979188	cg04318215	3.86671142730016e-05	CCL11_F24
979189	cg25761791	1.56208863253193e-05	CCL11_F24
979190	cg18893120	9.28530133047785e-05	CCL11_F24
979191	cg04775569	0.000242678972662927	CCL11_F24
979192	cg24936980	0.000113424363301268	CCL11_F24
979193	cg01463102	-0.000408701370290777	CCL11_F24
979194	cg25113589	-3.5295168952408e-05	CCL11_F24
979195	cg05011414	0.000201510429784096	CCL11_F24
979196	cg04245374	5.57484959214235e-05	CCL11_F24
979197	cg09408571	1.6567163424019e-05	CCL11_F24
979198	cg23847637	-6.9354697047154e-05	CCL11_F24
979199	cg15472194	0.000184032098779072	CCL11_F24
979200	cg20146332	6.19122029772463e-05	CCL11_F24
979201	cg20225745	3.72998422697114e-06	CCL11_F24
979202	cg11263990	9.09427178484186e-05	CCL11_F24
979203	cg19101554	9.73693446337126e-05	CCL11_F24
979204	cg15509024	-0.000424413273794157	CCL11_F24
979205	cg08587321	-2.36939755312096e-05	CCL11_F24
979206	cg18810655	3.79977199769832e-05	CCL11_F24
979207	cg14262027	1.34676284110024e-05	CCL11_F24
979208	cg07121165	8.10974943104189e-05	CCL11_F24
979209	cg14300161	-4.74093556853398e-05	CCL11_F24
979210	cg01139080	1.22753136397084e-05	CCL11_F24
979211	cg15677989	-0.00018318450496176	CCL11_F24
979212	cg14688310	-9.14795894504355e-05	CCL11_F24
979213	cg12995604	4.87223649753525e-05	CCL11_F24
979214	cg24707617	2.41381056089526e-05	CCL11_F24
979215	cg06976203	-5.40598379173236e-05	CCL11_F24
979216	cg24428232	-4.54678578922324e-05	CCL11_F24
979217	cg09038078	8.38832361045833e-05	CCL11_F24
979218	cg07895913	0.000340789677957622	CCL11_F24
979219	cg18386149	0.000263284077191784	CCL11_F24
979220	cg11889371	2.48577686872915e-05	CCL11_F24
979221	cg21292716	0.000153977373497003	CCL11_F24
979222	cg25361935	4.17527147209284e-05	CCL11_F24
979223	cg11031372	0.000203942277185482	CCL11_F24
979224	cg05133593	0.000149285852511406	CCL11_F24
979225	cg08857745	2.82575542794949e-05	CCL11_F24
979226	cg08870234	3.60895089152065e-05	CCL11_F24
979227	cg12084908	-0.000182623972190899	CCL11_F24
979228	cg26945039	-8.8671824298937e-05	CCL11_F24
979229	cg13693429	3.32117434229549e-05	CCL11_F24
979230	cg08990694	-3.3010907785428e-05	CCL11_F24
979231	cg26908356	-0.00025995962700507	CCL11_F24
979232	cg13557069	7.12791429041318e-05	CCL11_F24
979233	cg15393399	-2.13986821996762e-05	CCL11_F24
979234	cg21207086	6.97060373298788e-05	CCL11_F24
979235	cg25817987	3.22347103220848e-05	CCL11_F24
979236	cg25015371	0.000124811276539963	CCL11_F24
979237	cg24157598	-0.00010645951015697	CCL11_F24
979238	cg03201886	-9.68421258148489e-05	CCL11_F24
979239	cg25181699	0.000145165818803725	CCL11_F24
979240	cg16535390	-6.22773349273865e-05	CCL11_F24
979241	cg20559633	-0.00031236561070421	CCL11_F24
979242	cg16290455	-5.37443431162774e-05	CCL11_F24
979243	cg02719996	0.000244545021110918	CCL11_F24
979244	cg11482926	-4.0268151514033e-05	CCL11_F24
979245	cg02635852	1.68548982383753e-05	CCL11_F24
979246	cg13019868	-0.000626571877453209	CCL11_F24
979247	cg11875028	3.89455124484962e-05	CCL11_F24
979248	cg23970463	-0.000112762614346331	CCL11_F24
979249	cg02459292	1.61019084798359e-05	CCL11_F24
979250	cg07514306	5.74717728819359e-05	CCL11_F24
979251	cg12940181	5.77097534640149e-05	CCL11_F24
979252	cg24284539	-0.000181514922384478	CCL11_F24
979253	cg27223827	0.000147341484458498	CCL11_F24
979254	cg24065451	0.000184213598963623	CCL11_F24
979255	cg12304859	6.30957740441716e-07	CCL11_F24
979256	cg23503501	0.000128573347628191	CCL11_F24
979257	cg22872349	6.09777398749177e-06	CCL11_F24
979258	cg01942825	1.00639987534843e-05	CCL11_F24
979259	cg05125809	6.99217779503119e-05	CCL11_F24
979260	cg14514876	-3.7564160539315e-05	CCL11_F24
979261	cg02329835	1.76981375758706e-05	CCL11_F24
979262	cg03956914	0.000394896157311179	CCL11_F24
979263	cg05115664	-9.90795423447432e-05	CCL11_F24
979264	cg01608714	6.24979793076675e-05	CCL11_F24
979265	cg22234061	5.68543211882636e-05	CCL11_F24
979266	cg08836825	2.31864116470645e-05	CCL11_F24
979267	cg26073403	-5.38505393664577e-05	CCL11_F24
979268	cg25982641	4.32067903837586e-05	CCL11_F24
979269	cg07005131	1.31470987636543e-05	CCL11_F24
979270	cg24977260	0.000194808191868826	CCL11_F24
979271	cg15732180	2.969370759349e-05	CCL11_F24
979272	cg11400162	0.00149007180144136	CCL11_F24
979273	cg27294719	3.92687285400117e-05	CCL11_F24
979274	cg05081155	4.65695873906076e-05	CCL11_F24
979275	cg14292368	5.76782853930071e-05	CCL11_F24
979276	cg00576267	2.32722189394842e-05	CCL11_F24
979277	cg10775141	1.2284363832068e-05	CCL11_F24
979278	cg17738613	-0.000969408177671971	CCL11_F24
979279	cg23528105	4.12075131160615e-05	CCL11_F24
979280	cg20568045	3.67705578833314e-05	CCL11_F24
979281	cg10846969	1.71810325398965e-05	CCL11_F24
979282	cg19636302	0.000158238277808567	CCL11_F24
979283	cg12695685	-8.89679863794974e-05	CCL11_F24
979284	cg08825200	-0.000134919268567575	CCL11_F24
979285	cg07372409	1.22602678142372e-05	CCL11_F24
979286	cg24699914	-0.000661154371070076	CCL11_F24
979287	cg21289620	8.63125355304775e-05	CCL11_F24
979288	cg25332918	0.000715128558670568	CCL11_F24
979289	cg27636914	0.000154435558300504	CCL11_F24
979290	cg08374499	-2.54513088020386e-05	CCL11_F24
979291	cg21318761	0.000106403453360698	CCL11_F24
979292	cg13784045	9.74703898524246e-06	CCL11_F24
979293	cg10148923	0.000181538271884726	CCL11_F24
979294	cg14625636	0.000252123974269265	CCL11_F24
979295	cg07257824	-0.000575897568130694	CCL11_F24
979296	cg11416379	-5.06338138768927e-05	CCL11_F24
979297	cg05065950	0.000204812889588375	CCL11_F24
979298	cg15607737	2.55341174138699e-05	CCL11_F24
979299	cg10593638	6.94664486139357e-05	CCL11_F24
979300	cg14863642	-0.00082997135190351	CCL11_F24
979301	cg09587187	-1.85038111517918e-05	CCL11_F24
979302	cg26188212	-0.000143155998041002	CCL11_F24
979303	cg00593298	-7.63245367636507e-05	CCL11_F24
979304	cg18549773	-3.54824182994176e-06	CCL11_F24
979305	cg14814234	0.000278027249758514	CCL11_F24
979306	cg00906812	8.08222024023718e-06	CCL11_F24
979307	cg12053291	0.000100807144360502	CCL11_F24
979308	cg04529973	0.00066536556349664	CCL11_F24
979309	cg10037548	-0.00054832703321215	CCL11_F24
979310	cg00028022	-0.000211141424596632	CCL11_F24
979311	cg07444577	-8.75681779713453e-05	CCL11_F24
979312	cg21650193	-7.6283241331495e-05	CCL11_F24
979313	cg15093399	7.66550665233588e-05	CCL11_F24
