## Supplementary File 1 for "DNA methylation models of protein abundance across the lifecourse": Age24ModelCoef.csv (part 50 of 54)

	Variable	Coefficient	Protein
979314	cg15339981	1.76150659777884e-05	CCL11_F24
979315	cg10016349	8.88024577520487e-05	CCL11_F24
979316	cg24288346	9.34157537724254e-05	CCL11_F24
979317	cg16499645	-0.00014396980425707	CCL11_F24
979318	cg10736303	0.00135991116073968	CCL11_F24
979319	cg15306698	1.00389758509352e-06	CCL11_F24
979320	cg22451140	0.000129131017723653	CCL11_F24
979321	cg16263980	0.000362736129494623	CCL11_F24
979322	cg21733020	0.000281549954191224	CCL11_F24
979323	cg07065256	6.79735255187888e-05	CCL11_F24
979324	cg17587427	0.000164127453713136	CCL11_F24
979325	cg11540707	-0.000236529252860917	CCL11_F24
979326	cg18860954	-7.49187429932608e-05	CCL11_F24
979327	cg03326699	0.000277155319179017	CCL11_F24
979328	cg04890516	-6.47946800492745e-05	CCL11_F24
979329	cg25921357	0.000151657248260436	CCL11_F24
979330	cg00841299	-6.75932901061409e-05	CCL11_F24
979331	cg02135112	-9.18441955943961e-05	CCL11_F24
979332	cg02698668	4.28849842625667e-05	CCL11_F24
979333	cg00336669	-0.000116664733404715	CCL11_F24
979334	cg07270153	1.83024694843734e-05	CCL11_F24
979335	cg03622411	0.000193476306689947	CCL11_F24
979336	cg12787036	0.000108961491462711	CCL11_F24
979337	cg17639252	0.000184133811161814	CCL11_F24
979338	cg04143120	-0.000108339922875342	CCL11_F24
979339	cg11535255	4.9399990309276e-05	CCL11_F24
979340	cg11041558	-0.000405408108266732	CCL11_F24
979341	cg25503149	0.000288386389971374	CCL11_F24
979342	cg05334656	0.000248778205793199	CCL11_F24
979343	cg08748184	-5.87095944265894e-05	CCL11_F24
979344	cg13040500	9.46859505035207e-06	CCL11_F24
979345	cg26080096	3.1681859882276e-05	CCL11_F24
979346	cg14460735	8.51047465519966e-05	CCL11_F24
979347	cg06869292	0.000180753394622069	CCL11_F24
979348	cg00375999	6.26184421788398e-05	CCL11_F24
979349	cg26577836	-0.000285656577180652	CCL11_F24
979350	cg26610739	-0.000113382995275921	CCL11_F24
979351	cg25959792	1.67862724562913e-05	CCL11_F24
979352	cg07369507	-9.65687101311113e-05	CCL11_F24
979353	cg09591329	-0.000111333732626964	CCL11_F24
979354	cg19490505	3.79234855548381e-05	CCL11_F24
979355	cg18889824	-4.65399433463953e-05	CCL11_F24
979356	cg07567097	8.91621000222633e-06	CCL11_F24
979357	cg03693105	0.000103657294171295	CCL11_F24
979358	cg09642879	4.07847899247933e-05	CCL11_F24
979359	cg23506528	0.000132866377198516	CCL11_F24
979360	cg23588605	-2.45844113780343e-05	CCL11_F24
979361	cg17416338	0.000208379265706365	CCL11_F24
979362	cg04720190	-2.87738571116195e-05	CCL11_F24
979363	cg17226871	-0.000156869120581989	CCL11_F24
979364	cg08550748	-0.000225369204249186	CCL11_F24
979365	cg04192393	1.12526009762951e-05	CCL11_F24
979366	cg20264972	-1.17325313967399e-05	CCL11_F24
979367	cg12212774	-0.000194771864815083	CCL11_F24
979368	cg18725375	-0.000120895122445447	CCL11_F24
979369	cg05508793	6.55834857320571e-05	CCL11_F24
979370	cg03246353	0.00017442298214892	CCL11_F24
979371	cg03125486	1.49636367792178e-05	CCL11_F24
979372	cg27566398	-3.32261392779702e-05	CCL11_F24
979373	cg04701817	-0.000342026056832487	CCL11_F24
979374	cg08883485	-3.70857868442413e-05	CCL11_F24
979375	cg05897163	9.04154699631487e-05	CCL11_F24
979376	cg11158953	2.13002100248069e-05	CCL11_F24
979377	cg07133659	0.000251393753427378	CCL11_F24
979378	cg00298331	6.40740759037346e-05	CCL11_F24
979379	cg26459526	0.000137932251770826	CCL11_F24
979380	cg05085303	-3.02082648128445e-05	CCL11_F24
979381	cg21921474	3.0921533556677e-05	CCL11_F24
979382	cg04521800	-0.00025632986489417	CCL11_F24
979383	cg05345154	-6.08702435537366e-06	CCL11_F24
979384	cg23368480	-1.04556577292795e-05	CCL11_F24
979385	cg11209190	-0.000546425719302685	CCL11_F24
979386	cg12260640	0.000399149773666244	CCL11_F24
979387	cg06908618	-5.34908797331311e-05	CCL11_F24
979388	cg24326021	5.16636018973295e-05	CCL11_F24
979389	cg10197769	5.91714424681078e-05	CCL11_F24
979390	cg15261712	0.000257693786162534	CCL11_F24
979391	cg20684796	6.90359516345001e-05	CCL11_F24
979392	cg26080826	2.24314399225638e-05	CCL11_F24
979393	cg06276061	5.71861526408147e-05	CCL11_F24
979394	cg21312042	-7.97012170015124e-05	CCL11_F24
979395	cg04196862	0.00027847784545148	CCL11_F24
979396	cg02078882	0.000107002664746393	CCL11_F24
979397	cg11222053	-9.7609119463361e-06	CCL11_F24
979398	cg02838825	-1.22421322670115e-05	CCL11_F24
979399	cg16677055	-2.76031662987745e-05	CCL11_F24
979400	cg16140565	-8.47218505233046e-05	CCL11_F24
979401	cg25752492	0.00019562506451938	CCL11_F24
979402	cg02292129	1.58111402538097e-05	CCL11_F24
979403	cg08698203	-0.000355204940586022	CCL11_F24
979404	cg07412545	0.000186294112005827	CCL11_F24
979405	cg10133725	5.7046923264522e-05	CCL11_F24
979406	cg10416029	-2.74422385051536e-05	CCL11_F24
979407	cg18076767	2.74193428024922e-05	CCL11_F24
979408	cg26021884	-0.000129154194268295	CCL11_F24
979409	cg05486825	-8.64526098969327e-05	CCL11_F24
979410	cg23446861	-1.66432859092441e-05	CCL11_F24
979411	cg10084670	8.52831733409009e-05	CCL11_F24
979412	cg18826771	-0.000113637486593809	CCL11_F24
979413	cg01929407	0.000102780808358481	CCL11_F24
979414	cg23663942	-0.000187878373018223	CCL11_F24
979415	cg26948274	0.000325989668136534	CCL11_F24
979416	cg09190466	-4.04643676333899e-05	CCL11_F24
979417	cg16409452	4.20546021407681e-05	CCL11_F24
979418	cg07743747	-0.000459245657263883	CCL11_F24
979419	cg11532216	-0.000188136963432737	CCL11_F24
979420	cg00000765	-6.25167677227709e-05	CCL11_F24
979421	cg22222799	-0.000357368163669501	CCL11_F24
979422	cg12010687	9.82059333432716e-05	CCL11_F24
979423	cg15512289	-5.30311341575953e-05	CCL11_F24
979424	cg11270715	4.04899342574723e-05	CCL11_F24
979425	cg19989581	6.80896222824447e-05	CCL11_F24
979426	cg03004286	-1.01604581673831e-05	CCL11_F24
979427	cg13928473	-9.72013944687731e-05	CCL11_F24
979428	cg23012654	3.43179838818403e-05	CCL11_F24
979429	cg17650523	3.97529817408539e-06	CCL11_F24
979430	cg22781961	5.45919981068479e-05	CCL11_F24
979431	cg07617205	9.40276864567969e-06	CCL11_F24
979432	cg24401262	7.71303339053119e-05	CCL11_F24
979433	cg02772171	-0.000456238109913259	CCL11_F24
979434	cg25109719	-1.57083770204846e-06	CCL11_F24
979435	cg00779348	-3.99030272991906e-05	CCL11_F24
979436	cg17279135	1.12947790308905e-06	CCL11_F24
979437	cg13679773	-2.0275809330419e-05	CCL11_F24
979438	cg27481725	9.91661382649159e-06	CCL11_F24
979439	cg14806518	-0.000247412209556239	CCL11_F24
979440	cg15909443	0.00137754448147274	CCL11_F24
979441	cg15847685	9.63358289116067e-05	CCL11_F24
979442	cg17852326	4.16068363771866e-06	CCL11_F24
979443	cg19576778	-0.000447454682103605	CCL11_F24
979444	cg14047561	0.000204290744847459	CCL11_F24
979445	cg18591982	-0.000404983241504908	CCL11_F24
979446	cg19945882	6.25952060666965e-05	CCL11_F24
979447	cg03023189	-9.48007501455431e-05	CCL11_F24
979448	cg13888070	0.000117161484388884	CCL11_F24
979449	cg27461703	1.59939406289079e-05	CCL11_F24
979450	cg10750871	5.49394814341979e-05	CCL11_F24
979451	cg09580153	0.000429587835013916	CCL11_F24
979452	cg19345626	2.16049381050644e-05	CCL11_F24
979453	cg12193289	0.000188992697620284	CCL11_F24
979454	cg26981703	5.56100748293501e-05	CCL11_F24
979455	cg12715121	6.55592000232851e-05	CCL11_F24
979456	cg21312434	-0.000246948997394184	CCL11_F24
979457	cg26353844	0.000291432736193763	CCL11_F24
979458	cg18851133	-0.000151936817433804	CCL11_F24
979459	cg10148293	6.39097034284702e-05	CCL11_F24
979460	cg12030017	0.000114964787018341	CCL11_F24
979461	cg09851629	-4.38689632774264e-05	CCL11_F24
979462	cg02743546	-5.58194551018537e-05	CCL11_F24
979463	cg02459936	0.000162883155559613	CCL11_F24
979464	cg01785514	0.000153151472257119	CCL11_F24
979465	cg19136371	-0.000304607174399357	CCL11_F24
979466	cg08348427	-0.000266311825667563	CCL11_F24
979467	cg20514973	-3.65775607060602e-05	CCL11_F24
979468	cg14205864	8.10246411480165e-05	CCL11_F24
979469	cg20640983	-9.02923155711717e-05	CCL11_F24
979470	cg13720865	1.32328124897055e-06	CCL11_F24
979471	cg10055222	-3.22431566753062e-05	CCL11_F24
979472	cg05961374	9.11590784717963e-05	CCL11_F24
979473	cg10876097	0.000139514431333191	CCL11_F24
979474	cg01692482	-0.000292705812897522	CCL11_F24
979475	cg06791446	-0.000197016094804454	CCL11_F24
979476	cg13411053	9.39264902597799e-06	CCL11_F24
979477	cg11752857	8.66809856582462e-05	CCL11_F24
979478	cg26198644	-0.000367752775297701	CCL11_F24
979479	cg11106652	3.6800983119292e-05	CCL11_F24
979480	cg20256707	-7.31874295348238e-05	CCL11_F24
979481	cg17470231	0.000177030042737743	CCL11_F24
979482	cg21272866	-0.000340620014008932	CCL11_F24
979483	cg10420290	-1.2163705832926e-05	CCL11_F24
979484	cg08869376	6.43933820380777e-05	CCL11_F24
979485	cg06847021	5.85475790264756e-05	CCL11_F24
979486	cg03335938	-0.000127977123033758	CCL11_F24
979487	cg02847804	1.54988653778743e-05	CCL11_F24
979488	cg04962754	9.20723769001987e-05	CCL11_F24
979489	cg16343333	6.94356910327674e-07	CCL11_F24
979490	cg04344127	-1.85921549733217e-05	CCL11_F24
979491	cg08272913	3.36448306068103e-05	CCL11_F24
979492	cg15139473	0.000150384075642056	CCL11_F24
979493	cg10975830	3.05721500078954e-05	CCL11_F24
979494	cg09091373	5.20550763454374e-05	CCL11_F24
979495	cg14144804	4.3189038878884e-05	CCL11_F24
979496	cg12982277	-1.41493091279346e-05	CCL11_F24
979497	cg26813483	-0.000933913195645217	CCL11_F24
979498	cg06256596	0.000103730581224974	CCL11_F24
979499	cg08621610	1.97900146616595e-05	CCL11_F24
979500	cg20729245	2.51294486743598e-06	CCL11_F24
979501	cg04616709	9.1930159264654e-05	CCL11_F24
979502	cg11499854	-0.000148550199901016	CCL11_F24
979503	cg15658344	-4.58915142436145e-05	CCL11_F24
979504	cg05374025	0.000363484530875011	CCL11_F24
979505	cg23378948	-2.18481277913835e-05	CCL11_F24
979506	cg10460941	-8.944813494099e-05	CCL11_F24
979507	cg13079193	9.71595142696828e-05	CCL11_F24
979508	cg00846043	-4.22037050125402e-05	CCL11_F24
979509	cg08046818	2.43127754290502e-05	CCL11_F24
979510	cg06838052	5.44708162908825e-06	CCL11_F24
979511	cg10274934	0.000167739099170066	CCL11_F24
979512	cg12716367	0.000162939951800711	CCL11_F24
979513	cg19488804	0.000129480647929106	CCL11_F24
979514	cg01080099	3.09032627914769e-05	CCL11_F24
979515	cg25678587	4.31592468720749e-05	CCL11_F24
979516	cg21146428	0.000240378033955253	CCL11_F24
979517	cg20898358	0.000207819259200623	CCL11_F24
979518	cg15942206	9.12204570132535e-05	CCL11_F24
979519	cg04810660	8.8755019285393e-05	CCL11_F24
979520	cg12257156	-0.00034774826899977	CCL11_F24
979521	cg08671425	0.000318516723329594	CCL11_F24
979522	cg15838148	-8.94826481250158e-06	CCL11_F24
979523	cg11265941	0.000116102556302621	CCL11_F24
979524	cg22996185	-7.68511183783196e-05	CCL11_F24
979525	cg01335180	-5.61645732839981e-05	CCL11_F24
979526	cg10636737	3.07344295908183e-05	CCL11_F24
979527	cg05055128	-1.75519785423872e-05	CCL11_F24
979528	cg25295723	1.54878122504554e-05	CCL11_F24
979529	cg14807682	0.000142026552706406	CCL11_F24
979530	cg03396679	2.98611033216324e-05	CCL11_F24
979531	cg18640098	6.95524082173715e-05	CCL11_F24
979532	cg16405337	-2.14907520343927e-05	CCL11_F24
979533	cg22697692	-9.73861173482942e-05	CCL11_F24
979534	cg22106917	7.27542753216001e-05	CCL11_F24
979535	cg16004875	-0.000581918344392762	CCL11_F24
979536	cg21578424	-0.000159491824334808	CCL11_F24
979537	cg16320888	-3.24984012951001e-05	CCL11_F24
979538	cg17209267	2.46270048551438e-06	CCL11_F24
979539	cg11595214	-4.50698226819573e-06	CCL11_F24
979540	cg09002726	-4.40372750901321e-05	CCL11_F24
979541	cg14599315	1.07437631857179e-05	CCL11_F24
979542	cg13521899	-0.000119588088523114	CCL11_F24
979543	cg26213943	-1.95744220822667e-05	CCL11_F24
979544	cg12914114	0.000191544528248585	CCL11_F24
979545	cg22357379	-6.31391244722469e-05	CCL11_F24
979546	cg25115034	5.22910028736809e-05	CCL11_F24
979547	cg16359915	-0.000156060269027068	CCL11_F24
979548	cg06050327	0.000129239178623523	CCL11_F24
979549	cg08352329	0.000101942402393855	CCL11_F24
979550	cg00930987	-4.26320237685658e-05	CCL11_F24
979551	cg02583228	-8.59171014264421e-06	CCL11_F24
979552	cg03134211	4.6131899661158e-05	CCL11_F24
979553	cg13580027	0.000121885345174083	CCL11_F24
979554	cg22280648	3.710456186903e-06	CCL11_F24
979555	cg21778644	1.91161522121738e-05	CCL11_F24
979556	cg13257250	-0.000154989269723167	CCL11_F24
979557	cg08705351	8.41006138224618e-05	CCL11_F24
979558	cg25428233	1.17503343929471e-05	CCL11_F24
979559	cg22708519	-0.000119564562456213	CCL11_F24
979560	cg04393883	-9.56727969637896e-05	CCL11_F24
979561	cg07761942	-0.000520818099896445	CCL11_F24
979562	cg01458821	-4.14282154017885e-05	CCL11_F24
979563	cg00675372	5.17075940215598e-05	CCL11_F24
979564	cg11289746	4.22024728706863e-05	CCL11_F24
979565	cg17474630	5.34061450928397e-05	CCL11_F24
979566	cg23152742	2.14673926471048e-05	CCL11_F24
979567	cg11323483	-2.79463658559513e-06	CCL11_F24
979568	cg14110361	0.000114223621755284	CCL11_F24
979569	cg02331198	1.40945007936468e-05	CCL11_F24
979570	cg17382939	0.000104928244369926	CCL11_F24
979571	cg07347026	6.86848894907157e-05	CCL11_F24
979572	cg01508380	2.6925629027945e-05	CCL11_F24
979573	cg24265732	0.000123541901864498	CCL11_F24
979574	cg03187614	3.59723273281043e-05	CCL11_F24
979575	cg04975305	6.18329996705526e-05	CCL11_F24
979576	cg18248145	1.16661888790092e-05	CCL11_F24
979577	cg27433031	2.12696161927327e-05	CCL11_F24
979578	cg20425150	6.35833678086539e-05	CCL11_F24
979579	cg09310612	4.88911749849823e-05	CCL11_F24
979580	cg09469920	0.000259724849324805	CCL11_F24
979581	cg22693272	0.00016708631618127	CCL11_F24
979582	cg00343906	0.000277702327962077	CCL11_F24
979583	cg13716506	0.000322782274367654	CCL11_F24
979584	cg24323726	-5.26811747098551e-05	CCL11_F24
979585	cg11128808	1.66365987674324e-05	CCL11_F24
979586	cg21154079	0.000534092794016823	CCL11_F24
979587	cg14795855	-2.63640956201065e-05	CCL11_F24
979588	cg15031762	0.000126572943580264	CCL11_F24
979589	cg13141665	-4.39587687427427e-05	CCL11_F24
979590	cg19363465	3.47378717714842e-05	CCL11_F24
979591	cg04330176	-0.000108329721982713	CCL11_F24
979592	cg02245998	-1.0881018504e-05	CCL11_F24
979593	cg03460678	0.00040505330736281	CCL11_F24
979594	cg06313716	-5.45901982202967e-05	CCL11_F24
979595	cg03953874	0.000190024704987672	CCL11_F24
979596	cg22823236	6.92760333582418e-06	CCL11_F24
979597	cg24409438	4.50293975566786e-05	CCL11_F24
979598	cg15013830	0.000139475791639777	CCL11_F24
979599	cg24091611	0.000156429164487101	CCL11_F24
979600	cg02007288	-9.15864514837953e-05	CCL11_F24
979601	cg15167169	-3.87420246372479e-06	CCL11_F24
979602	cg23069433	-8.02806159036656e-05	CCL11_F24
979603	cg14919643	-0.000108975483927942	CCL11_F24
979604	cg02865033	7.74427070383357e-05	CCL11_F24
979605	cg02339211	3.73785806731597e-06	CCL11_F24
979606	cg05665383	0.000188551454175274	CCL11_F24
979607	cg07401524	-4.83510138603143e-06	CCL11_F24
979608	cg16864359	2.60214579802773e-05	CCL11_F24
979609	cg04578744	-0.000132826991130511	CCL11_F24
979610	cg16822052	8.4767888488515e-06	CCL11_F24
979611	cg13135255	0.000170208825402318	CCL11_F24
979612	cg14686492	-9.1188700587322e-06	CCL11_F24
979613	cg01832325	-2.02640859530595e-05	CCL11_F24
979614	cg18560571	7.98613138494835e-05	CCL11_F24
979615	cg07996558	0.000126551712779402	CCL11_F24
979616	cg21024676	1.88440459008419e-05	CCL11_F24
979617	cg00373061	3.31019224364594e-05	CCL11_F24
979618	cg06538946	2.25454701953878e-05	CCL11_F24
979619	cg13243083	-2.74427159373014e-05	CCL11_F24
979620	cg16771215	-0.000145558505421507	CCL11_F24
979621	cg03828375	0.000145748450356769	CCL11_F24
979622	cg27083089	0.000166128629720249	CCL11_F24
979623	cg09501282	-0.000133092344143919	CCL11_F24
979624	cg12040285	-5.79323632989288e-05	CCL11_F24
979625	cg00950473	-8.21142118052132e-05	CCL11_F24
979626	cg11251877	-0.000303877656424726	CCL11_F24
979627	cg24562814	-0.000102028026186011	CCL11_F24
979628	cg15801964	8.39692446472425e-05	CCL11_F24
979629	cg12559975	-0.000328538522074479	CCL11_F24
979630	cg20488713	0.00011299914488717	CCL11_F24
979631	cg19689506	-6.69509091670167e-06	CCL11_F24
979632	cg20405821	-4.96480130720775e-05	CCL11_F24
979633	cg06567829	-0.000200552283204231	CCL11_F24
979634	cg07161061	0.000201856040249723	CCL11_F24
979635	cg14160870	-3.63963178386929e-05	CCL11_F24
979636	cg15152894	-7.78465888021555e-05	CCL11_F24
979637	cg05658543	9.71318638936675e-05	CCL11_F24
979638	cg20017124	-0.00160852826338514	CCL11_F24
979639	cg00182893	0.000115718608233498	CCL11_F24
979640	cg22133058	6.10633751688671e-06	CCL11_F24
979641	cg17648213	2.36481033828958e-05	CCL11_F24
979642	cg07042914	0.000390124149903495	CCL11_F24
979643	cg11556846	-6.93033691137297e-05	CCL11_F24
979644	cg02495760	-5.23789542279515e-06	CCL11_F24
979645	cg27618090	-0.000158012602078252	CCL11_F24
979646	cg00312809	3.88469106534264e-05	CCL11_F24
979647	cg09577052	-5.15949243940838e-06	CCL11_F24
979648	cg07294734	-0.000218896520267264	CCL11_F24
979649	cg07287078	0.000244763082589587	CCL11_F24
979650	cg21784411	-2.8253424108579e-05	CCL11_F24
979651	cg09574363	-1.79680985656098e-06	CCL11_F24
979652	cg13908066	3.41051931508498e-05	CCL11_F24
979653	cg02151781	0.000219988686156166	CCL11_F24
979654	cg11475325	1.16459360670316e-05	CCL11_F24
979655	cg07871067	5.78058798567502e-05	CCL11_F24
979656	cg21578298	-0.000130804688792781	CCL11_F24
979657	cg14549634	0.00026411994756666	CCL11_F24
979658	cg10721259	4.89442358525833e-06	CCL11_F24
979659	cg04249779	-4.08319349938646e-05	CCL11_F24
979660	cg23131421	0.000137400620398112	CCL11_F24
979661	cg06889348	3.51975569680533e-05	CCL11_F24
979662	cg12269544	-0.000287603494963556	CCL11_F24
979663	cg13584052	0.000382618883819324	CCL11_F24
979664	cg21034416	-0.000405961164806446	CCL11_F24
979665	cg11931750	5.48946999545757e-05	CCL11_F24
979666	cg11798871	5.54043705668257e-05	CCL11_F24
979667	cg18526121	-0.000560896731642264	CCL11_F24
979668	cg13616160	4.00364915341413e-05	CCL11_F24
979669	cg08587864	-0.000193946238704419	CCL11_F24
979670	cg13143320	-9.85910707523961e-05	CCL11_F24
979671	cg16373515	-1.77156481574234e-05	CCL11_F24
979672	cg01487468	0.000178880429503999	CCL11_F24
979673	cg08268333	-4.49807057167448e-05	CCL11_F24
979674	cg05444556	3.99227632726194e-05	CCL11_F24
979675	cg02249183	1.76262536541569e-05	CCL11_F24
979676	cg23538773	0.00020039784270528	CCL11_F24
979677	cg20022220	-2.49225992889056e-06	CCL11_F24
979678	cg18672957	-0.000153580367409085	CCL11_F24
979679	cg03681640	-3.89154295034551e-06	CCL11_F24
979680	cg20263156	-2.16319960268327e-05	CCL11_F24
979681	cg13087294	6.72740036984824e-06	CCL11_F24
979682	cg09796529	-0.000164269263753803	CCL11_F24
979683	cg08864944	0.000110833340982558	CCL11_F24
979684	cg14829332	3.76938861900968e-05	CCL11_F24
979685	cg20121904	0.000243270224228499	CCL11_F24
979686	cg12237289	-0.00010393642921546	CCL11_F24
979687	cg15494987	0.000219513535138661	CCL11_F24
979688	cg26684174	-0.000110020343890466	CCL11_F24
979689	cg16715186	-0.000413190017201394	CCL11_F24
979690	cg05022616	6.30909330227298e-05	CCL11_F24
979691	cg24344693	7.38484011277906e-05	CCL11_F24
979692	cg19751245	1.45129305447717e-06	CCL11_F24
979693	cg22658641	-3.22279856080096e-05	CCL11_F24
979694	cg01300317	-0.000187264677620658	CCL11_F24
979695	cg25631066	2.37308518954006e-05	CCL11_F24
979696	cg24804002	-7.3546910746263e-06	CCL11_F24
979697	cg25838214	3.4832558488273e-05	CCL11_F24
979698	cg14396932	3.19683332339043e-05	CCL11_F24
979699	cg03862381	6.72576725236096e-06	CCL11_F24
979700	cg26659223	-1.6044985120577e-05	CCL11_F24
979701	cg23369114	2.34318092764171e-05	CCL11_F24
979702	cg24992339	-4.46852998269894e-05	CCL11_F24
979703	cg21269393	-0.000332382068810299	CCL11_F24
979704	cg06789233	-2.71333491686603e-06	CCL11_F24
979705	cg26111575	-5.83616114097111e-05	CCL11_F24
979706	cg13126265	0.000219089350003085	CCL11_F24
979707	cg01280069	-0.0001505811566704	CCL11_F24
979708	cg22543957	0.000176673884102669	CCL11_F24
979709	cg22797297	0.000122618596767381	CCL11_F24
979710	cg22246344	-4.29628770650992e-05	CCL11_F24
979711	cg23445188	3.84812090723117e-05	CCL11_F24
979712	cg09638834	-1.74681085163729e-05	CCL11_F24
979713	cg17123508	4.56526801130517e-05	CCL11_F24
979714	cg15407373	-0.00015634844980988	CCL11_F24
979715	cg07458150	-5.70587642342133e-05	CCL11_F24
979716	cg09168320	-2.8771364056397e-06	CCL11_F24
979717	cg18159666	-3.64644249559031e-05	CCL11_F24
979718	cg11966998	0.000206694046335534	CCL11_F24
979719	cg18198560	2.525735745181e-05	CCL11_F24
979720	cg12670848	-0.000154981363617859	CCL11_F24
979721	cg06391577	0.000173228481218266	CCL11_F24
979722	cg15522298	3.69570808889465e-06	CCL11_F24
979723	cg07840995	0.000155652644409432	CCL11_F24
979724	cg11585679	0.000151269543545548	CCL11_F24
979725	cg04321555	0.000101407557057398	CCL11_F24
979726	cg09970578	-2.85757633875677e-05	CCL11_F24
979727	cg01463139	-0.0004002258287927	CCL11_F24
979728	cg11729430	-2.62057125986024e-06	CCL11_F24
979729	cg06077337	7.03238960790722e-05	CCL11_F24
979730	cg00937681	0.000112212525066073	CCL11_F24
979731	cg02372539	-0.000103268894757791	CCL11_F24
979732	cg03751944	9.43181210053699e-05	CCL11_F24
979733	cg09040721	-5.54450776417234e-06	CCL11_F24
979734	cg15446861	-0.000133646437532896	CCL11_F24
979735	cg11248646	-1.39406333892959e-05	CCL11_F24
979736	cg11554335	5.060114560218e-06	CCL11_F24
979737	cg18243574	3.10141493600628e-05	CCL11_F24
979738	cg25247888	2.38310167773416e-05	CCL11_F24
979739	cg17391876	-2.37838224308321e-05	CCL11_F24
979740	cg22971091	0.000374576972439857	CCL11_F24
979741	cg03117395	3.15476958124274e-05	CCL11_F24
979742	cg16238351	1.41571033526935e-06	CCL11_F24
979743	cg05099831	-1.97245714720206e-06	CCL11_F24
979744	cg00504535	5.3198996086649e-05	CCL11_F24
979745	cg02842704	-8.31377827228472e-05	CCL11_F24
979746	cg25138412	-8.8534586262676e-05	CCL11_F24
979747	cg06348187	3.81737712051415e-05	CCL11_F24
979748	cg08657182	9.2528454703297e-06	CCL11_F24
979749	cg16433477	9.16078671566049e-05	CCL11_F24
979750	cg08880261	-5.55209676539966e-05	CCL11_F24
979751	cg27468872	3.75189884620732e-05	CCL11_F24
979752	cg18778347	8.21533891719982e-06	CCL11_F24
979753	cg27657332	-0.000131176370128288	CCL11_F24
979754	cg11650864	0.000164854522864956	CCL11_F24
979755	cg24861747	-0.00031394477464687	CCL11_F24
979756	cg24071177	6.05314249135877e-05	CCL11_F24
979757	cg23680052	8.86921464817544e-05	CCL11_F24
979758	cg07709384	-7.91876394298002e-05	CCL11_F24
979759	cg13801850	-6.36824601266449e-05	CCL11_F24
979760	cg10820931	-1.71487396092486e-05	CCL11_F24
979761	cg00420193	4.85329550172115e-05	CCL11_F24
979762	cg04967687	-9.19691150501113e-05	CCL11_F24
979763	cg12611243	6.87707618033239e-05	CCL11_F24
979764	cg25376503	6.52106208129356e-05	CCL11_F24
979765	cg05301945	-0.000134695820453808	CCL11_F24
979766	cg18928373	-0.000179434719680265	CCL11_F24
979767	cg02641052	4.9661880465561e-05	CCL11_F24
979768	cg10771904	8.42972986250599e-06	CCL11_F24
979769	cg14491465	0.000101401114035613	CCL11_F24
979770	cg10130209	-0.000240578521965942	CCL11_F24
979771	cg14145159	-8.99273863589278e-05	CCL11_F24
979772	cg20457145	1.11139793802913e-05	CCL11_F24
979773	cg07685563	-0.000402567290332385	CCL11_F24
979774	cg04524488	2.07286820495176e-05	CCL11_F24
979775	cg08975559	4.98181534948068e-05	CCL11_F24
979776	cg09916357	-1.20578966524568e-05	CCL11_F24
979777	cg17347941	4.71403625753452e-05	CCL11_F24
979778	cg16119449	-0.000122224824071985	CCL11_F24
979779	cg19601352	-0.000147524831703359	CCL11_F24
979780	cg06513375	-0.000449587143593354	CCL11_F24
979781	cg01441225	-0.000180300729352725	CCL11_F24
979782	cg17378940	8.93969369276849e-05	CCL11_F24
979783	cg19774973	4.55496768970505e-05	CCL11_F24
979784	cg04165971	1.09887665676146e-05	CCL11_F24
979785	cg02057657	0.000332862146576876	CCL11_F24
979786	cg06207201	0.00021838174042541	CCL11_F24
979787	cg04155644	5.35525805944408e-05	CCL11_F24
979788	cg04786592	0.000148358457469518	CCL11_F24
979789	cg05887421	4.76630521082929e-05	CCL11_F24
979790	cg12003079	5.55988725666389e-06	CCL11_F24
979791	cg17921295	1.33079739328203e-05	CCL11_F24
979792	cg05486191	0.00011045990630038	CCL11_F24
979793	cg12340169	0.00017936108361964	CCL11_F24
979794	cg23021536	-1.03958895088866e-06	CCL11_F24
979795	cg05014568	-2.74662956861518e-05	CCL11_F24
979796	cg17061004	7.9810319880829e-05	CCL11_F24
979797	cg17250122	-5.96602435742794e-05	CCL11_F24
979798	cg09748946	0.000139163241139201	CCL11_F24
979799	cg15602203	-2.1209663127264e-05	CCL11_F24
979800	cg11800672	2.29118222206312e-05	CCL11_F24
979801	cg07963816	-0.000316540300398114	CCL11_F24
979802	cg11315288	4.9815811626964e-05	CCL11_F24
979803	cg07109801	0.000311157487538036	CCL11_F24
979804	cg25569760	0.000359328458266214	CCL11_F24
979805	cg08506528	-2.06759902399195e-06	CCL11_F24
979806	cg09844365	6.02876048430039e-05	CCL11_F24
979807	cg08976550	-7.4173501166548e-06	CCL11_F24
979808	cg16613462	9.95498560174836e-05	CCL11_F24
979809	cg04461355	0.000490600079705287	CCL11_F24
979810	cg14681511	6.20157510648113e-06	CCL11_F24
979811	cg01156568	-4.17926913378276e-05	CCL11_F24
979812	cg15227848	-0.000136827670927772	CCL11_F24
979813	cg13749124	0.000152233421753241	CCL11_F24
979814	cg03315557	-0.000234996269600997	CCL11_F24
979815	cg04603130	0.000307090752077806	CCL11_F24
979816	cg05743112	-9.22833293397968e-05	CCL11_F24
979817	cg14827832	-1.85604048152481e-05	CCL11_F24
979818	cg25271366	5.67724509314301e-05	CCL11_F24
979819	cg10282308	5.86288558734339e-06	CCL11_F24
979820	cg19017177	0.000131441868341487	CCL11_F24
979821	cg24737761	1.25218204850929e-05	CCL11_F24
979822	cg24010531	-0.000380953912782415	CCL11_F24
979823	cg18094896	3.78120013223401e-05	CCL11_F24
979824	cg27352295	-8.29319131204944e-05	CCL11_F24
979825	cg22224040	0.000541925480896669	CCL11_F24
979826	cg02161906	-0.000122468997002494	CCL11_F24
979827	cg08794478	-0.000116091674150165	CCL11_F24
979828	cg07672937	-5.23503053732789e-05	CCL11_F24
979829	cg04774158	-6.63673615901639e-05	CCL11_F24
979830	cg17354314	2.02439738856714e-05	CCL11_F24
979831	cg10080381	3.74864894282999e-05	CCL11_F24
979832	cg16275825	-0.000877925015899581	CCL11_F24
979833	cg16398511	-0.000213086835466659	CCL11_F24
979834	cg06720722	-0.000203500751423558	CCL11_F24
979835	cg24412058	0.000212629373398586	CCL11_F24
979836	cg12377401	-0.000163994201322437	CCL11_F24
979837	cg15051115	-0.000615897630093996	CCL11_F24
979838	cg05757843	2.98124550022372e-05	CCL11_F24
979839	cg27387030	-7.77652197685416e-05	CCL11_F24
979840	cg08407670	6.09475596458589e-05	CCL11_F24
979841	cg01123126	-8.8421641470832e-05	CCL11_F24
979842	cg12010606	2.93425328788595e-05	CCL11_F24
979843	cg03370704	-0.000192581633464409	CCL11_F24
979844	cg07874386	-2.02953706339433e-05	CCL11_F24
979845	cg23495374	0.000226477076341944	CCL11_F24
979846	cg01027519	3.02656729916794e-05	CCL11_F24
979847	cg07855471	2.22010146492395e-05	CCL11_F24
979848	cg26411530	4.01800615797823e-05	CCL11_F24
979849	cg24904576	0.000116601170956465	CCL11_F24
979850	cg25463688	0.000113783448140389	CCL11_F24
979851	cg19656425	4.68298590241598e-06	CCL11_F24
979852	cg26828941	1.92798810765845e-05	CCL11_F24
979853	cg27658068	-0.000505018089599236	CCL11_F24
979854	cg13581036	0.000158717570933859	CCL11_F24
979855	cg27665767	0.000199600017205947	CCL11_F24
979856	cg00906203	3.39549192706016e-05	CCL11_F24
979857	cg24275982	5.81310912529955e-06	CCL11_F24
979858	cg08772003	-0.000548203947955405	CCL11_F24
979859	cg22922010	4.78877516255304e-05	CCL11_F24
979860	cg09993799	0.000200818858478199	CCL11_F24
979861	cg25863223	-8.95725408837803e-05	CCL11_F24
979862	cg26680132	3.88678599243029e-05	CCL11_F24
979863	cg22906524	0.000146987202039175	CCL11_F24
979864	cg01448863	0.000515421125221774	CCL11_F24
979865	cg13746366	-3.49707098616465e-05	CCL11_F24
979866	cg23762517	3.97032294078352e-06	CCL11_F24
979867	cg24533720	4.51687814728948e-05	CCL11_F24
979868	cg05821046	4.56394011694112e-05	CCL11_F24
979869	cg18701646	8.48119223933592e-05	CCL11_F24
979870	cg11457308	-0.000118289136618691	CCL11_F24
979871	cg04667114	-3.96112179490777e-05	CCL11_F24
979872	cg21319507	3.91874864408335e-06	CCL11_F24
979873	cg07474266	0.000174080338088046	CCL11_F24
979874	cg10279395	5.82059616858234e-05	CCL11_F24
979875	cg26946218	-1.92018132427604e-05	CCL11_F24
979876	cg09052966	8.23677874026415e-05	CCL11_F24
979877	cg01477516	-0.000127691253012524	CCL11_F24
979878	cg16134369	-0.000156520860365487	CCL11_F24
979879	cg24215776	4.98548518875874e-05	CCL11_F24
979880	cg15726045	-9.31277222110413e-05	CCL11_F24
979881	cg11230031	1.14054984236476e-05	CCL11_F24
979882	cg14107084	1.07370775645199e-05	CCL11_F24
979883	cg20409261	4.66666731461563e-05	CCL11_F24
979884	cg21157353	3.14744394706886e-05	CCL11_F24
979885	cg02447451	0.000228866460903024	CCL11_F24
979886	cg22994019	-2.04437012522194e-05	CCL11_F24
979887	cg21267266	-0.000167928733461272	CCL11_F24
979888	cg24432675	-0.000395053596162711	CCL11_F24
979889	cg14608903	4.54656473457711e-05	CCL11_F24
979890	cg17357537	4.88790531349505e-05	CCL11_F24
979891	cg24283568	5.65852781137493e-05	CCL11_F24
979892	cg10206627	0.000103742666654926	CCL11_F24
979893	cg05137157	-7.77119485578874e-06	CCL11_F24
979894	cg03566513	7.51060795248609e-05	CCL11_F24
979895	cg16502096	-2.72515513746449e-05	CCL11_F24
979896	cg05840984	7.03360839034043e-05	CCL11_F24
979897	cg13993151	3.11140879039636e-06	CCL11_F24
979898	cg17897626	0.000195459128783354	CCL11_F24
979899	cg17637666	-2.39277418531317e-06	CCL11_F24
979900	cg19327201	-7.97081717044434e-05	CCL11_F24
979901	cg00514575	0.00015405129044306	CCL11_F24
979902	cg18534839	8.1901234565186e-05	CCL11_F24
979903	cg12010643	-5.11856570265243e-05	CCL11_F24
979904	cg18596369	-0.00020600202153657	CCL11_F24
979905	cg19421214	9.44775590539734e-05	CCL11_F24
979906	cg02771392	8.15169580201672e-05	CCL11_F24
979907	cg23468816	-0.000186447683929562	CCL11_F24
979908	cg03011941	4.03260213686777e-05	CCL11_F24
979909	cg12946613	0.000246647584175991	CCL11_F24
979910	cg15089769	3.84615955496025e-05	CCL11_F24
979911	cg00973443	-8.61922061887064e-05	CCL11_F24
979912	cg23945265	-7.27731491474281e-05	CCL11_F24
979913	cg04858617	3.58532465166502e-06	CCL11_F24
979914	cg18103548	1.67558976694795e-05	CCL11_F24
979915	cg25925210	-0.000108663455365473	CCL11_F24
979916	cg06867361	0.000199517145071782	CCL11_F24
979917	cg22697684	-4.93465354664365e-05	CCL11_F24
979918	cg06377635	7.69970590299292e-05	CCL11_F24
979919	cg08906340	-0.000137536970552186	CCL11_F24
979920	cg13687887	-3.80884081094347e-05	CCL11_F24
979921	cg09720039	9.32360406477628e-05	CCL11_F24
979922	cg00360175	-7.09882976789706e-06	CCL11_F24
979923	cg13734281	9.53277761241802e-05	CCL11_F24
979924	cg12386540	-5.68482665368793e-06	CCL11_F24
979925	cg02249950	-5.40759440729013e-07	CCL11_F24
979926	cg05276125	4.94339520355894e-05	CCL11_F24
979927	cg07493436	9.0981678249337e-06	CCL11_F24
979928	cg19134127	-1.77223745286587e-05	CCL11_F24
979929	cg02754961	7.35500915455656e-05	CCL11_F24
979930	cg15695181	0.000561115246932517	CCL11_F24
979931	cg17042439	0.00018373596938578	CCL11_F24
979932	cg17579624	0.00029861918029094	CCL11_F24
979933	cg27139090	2.06145133251166e-06	CCL11_F24
979934	cg14523312	1.99203079920336e-05	CCL11_F24
979935	cg17149262	-4.42596616471612e-05	CCL11_F24
979936	cg16143121	4.7303054480578e-05	CCL11_F24
979937	cg19154950	-0.00110065303257575	CCL11_F24
979938	cg16340188	0.000567987535706863	CCL11_F24
979939	cg08629502	7.76884018818748e-05	CCL11_F24
979940	cg03356172	2.3446673614351e-05	CCL11_F24
979941	cg07920076	0.000181010811226133	CCL11_F24
979942	cg09927287	8.52020431922774e-05	CCL11_F24
979943	cg07143805	8.46395192371323e-05	CCL11_F24
979944	cg06423925	6.38601591120483e-05	CCL11_F24
979945	cg13805127	-0.00011868253231985	CCL11_F24
979946	cg03848831	-3.53648270307821e-06	CCL11_F24
979947	cg00262159	0.000113065684703063	CCL11_F24
979948	cg24997986	0.000208220705429031	CCL11_F24
979949	cg18418570	9.55853780202617e-05	CCL11_F24
979950	cg08638481	-5.43705257509894e-05	CCL11_F24
979951	cg12412036	0.000136791421069024	CCL11_F24
979952	cg07750604	0.000408306530756079	CCL11_F24
979953	cg03120823	9.74437419121e-05	CCL11_F24
979954	cg22237644	-0.000715952232236689	CCL11_F24
979955	cg16755766	-8.88345745675578e-05	CCL11_F24
979956	cg01550012	2.90333799952879e-05	CCL11_F24
979957	cg00990690	0.000164121543987436	CCL11_F24
979958	cg12404858	0.000202658199860278	CCL11_F24
979959	cg19054002	0.000269325963976383	CCL11_F24
979960	cg26005485	0.000139734360282433	CCL11_F24
979961	cg15999700	-6.34622385561103e-05	CCL11_F24
979962	cg05407171	7.58105234903883e-05	CCL11_F24
979963	cg26561615	2.18031833980797e-05	CCL11_F24
979964	cg07473460	8.11749454694902e-05	CCL11_F24
979965	cg04098829	5.9713860923908e-05	CCL11_F24
979966	cg02725362	-5.2318206818095e-05	CCL11_F24
979967	cg00422492	-2.41752480335092e-05	CCL11_F24
979968	cg01731804	1.79504734907855e-05	CCL11_F24
979969	cg10535132	0.000458507870659131	CCL11_F24
979970	cg15007469	1.54073005691749e-05	CCL11_F24
979971	cg19814744	-1.79648546315391e-05	CCL11_F24
979972	cg12470483	-3.54675953506387e-05	CCL11_F24
979973	cg01620067	7.54802938338276e-05	CCL11_F24
979974	cg03516599	-1.67291352222024e-06	CCL11_F24
979975	cg06389101	0.000130736784900333	CCL11_F24
979976	cg03708014	2.74633925342154e-05	CCL11_F24
979977	cg10434546	-0.000128257956153463	CCL11_F24
979978	cg17436420	5.81845662914125e-05	CCL11_F24
979979	cg02306236	4.58676271332762e-05	CCL11_F24
979980	cg01006983	-1.67196002415635e-05	CCL11_F24
979981	cg23499373	0.00038032144553967	CCL11_F24
979982	cg11427240	-0.000205821506025329	CCL11_F24
979983	cg03997773	2.5933377363754e-05	CCL11_F24
979984	cg13912631	4.90243024038768e-05	CCL11_F24
979985	cg00316574	-6.27114665324851e-06	CCL11_F24
979986	cg03011822	4.86764921661604e-05	CCL11_F24
979987	cg20054746	0.000129357560189991	CCL11_F24
979988	cg03474742	2.8883404676785e-05	CCL11_F24
979989	cg16363417	0.000279415157844476	CCL11_F24
979990	cg06104914	-0.000205494123265883	CCL11_F24
979991	cg04322644	-2.82648755778287e-05	CCL11_F24
979992	cg21150003	0.000471367264353943	CCL11_F24
979993	cg25143162	0.000374931523266372	CCL11_F24
979994	cg20135880	0.000433800301576723	CCL11_F24
979995	cg00987534	-1.17814675320024e-05	CCL11_F24
979996	cg01727419	0.0004445519218458	CCL11_F24
979997	cg14511068	-3.42753945390669e-05	CCL11_F24
979998	cg02040088	0.000116410541058704	CCL11_F24
979999	cg11912503	0.000131885283028704	CCL11_F24
980000	cg24544403	2.1001672270303e-05	CCL11_F24
980001	cg24476939	-0.000487387105557987	CCL11_F24
980002	cg15540842	2.65054270783496e-05	CCL11_F24
980003	cg19116791	-0.000182612577978391	CCL11_F24
980004	cg17166434	3.32083890445232e-05	CCL11_F24
980005	cg08304059	9.70306033177052e-05	CCL11_F24
980006	cg02704908	-7.69746616191026e-05	CCL11_F24
980007	cg11341985	3.64125810751481e-05	CCL11_F24
980008	cg04538695	0.000114386327014228	CCL11_F24
980009	cg13308279	-2.23614266145176e-05	CCL11_F24
980010	cg04892437	0.000349345864339843	CCL11_F24
980011	cg10463664	5.06814921699547e-05	CCL11_F24
980012	cg24882190	-0.000163577826455812	CCL11_F24
980013	cg06821269	-2.58411682907088e-05	CCL11_F24
980014	cg10855746	0.000114143972892319	CCL11_F24
980015	cg11785933	2.68139473100483e-06	CCL11_F24
980016	cg14576824	0.000285389922809811	CCL11_F24
980017	cg22664800	2.82255301359234e-05	CCL11_F24
980018	cg05692712	-0.000211652318648659	CCL11_F24
980019	cg26897236	0.000226034499032472	CCL11_F24
980020	cg06235423	9.40991507389957e-06	CCL11_F24
980021	cg25658612	-0.00145979783711049	CCL11_F24
980022	cg19769557	-6.56574292748089e-05	CCL11_F24
980023	cg01539483	-0.000281944538962976	CCL11_F24
980024	cg02501779	7.61725676145469e-05	CCL11_F24
980025	cg01661222	0.000198290730501642	CCL11_F24
980026	cg23204096	2.57147007132527e-05	CCL11_F24
980027	cg18705895	1.20462472442471e-05	CCL11_F24
980028	cg04118610	-0.000337551750359425	CCL11_F24
980029	cg01070242	-1.44352208293946e-05	CCL11_F24
980030	cg12867776	-0.000130565154993291	CCL11_F24
980031	cg25783326	3.74861796588738e-05	CCL11_F24
980032	cg02256874	-7.34148853487169e-05	CCL11_F24
980033	cg09709426	3.87521485733277e-05	CCL11_F24
980034	cg24963526	-0.000109468997184479	CCL11_F24
980035	cg11784191	0.000117284178286379	CCL11_F24
980036	cg15926850	0.000188737862162297	CCL11_F24
980037	cg03514381	-0.000114218397164838	CCL11_F24
980038	cg25115503	-0.00016140424304554	CCL11_F24
980039	cg19420968	2.13923328035817e-05	CCL11_F24
980040	cg05834625	0.000323495165394504	CCL11_F24
980041	cg09807914	-0.000342516748782352	CCL11_F24
980042	cg06957334	9.11968535514353e-05	CCL11_F24
980043	cg01028245	-1.61588648666979e-05	CCL11_F24
980044	cg15643078	-0.00017518722978939	CCL11_F24
980045	cg00297010	0.000338421001411811	CCL11_F24
980046	cg16073238	0.000136383100310478	CCL11_F24
980047	cg16638580	1.82903285094857e-05	CCL11_F24
980048	cg24257119	0.000119179585110409	CCL11_F24
980049	cg14336116	0.000240059885353329	CCL11_F24
980050	cg21187068	0.000117570764734192	CCL11_F24
980051	cg07360125	6.89302719304506e-05	CCL11_F24
980052	cg12975470	2.97163880251955e-05	CCL11_F24
980053	cg04054322	-0.000198544114153479	CCL11_F24
980054	cg19277655	0.000153878123111332	CCL11_F24
980055	cg03652561	3.31549520060299e-07	CCL11_F24
980056	cg09803694	-0.000301781667201331	CCL11_F24
980057	cg07253310	0.000115800805284808	CCL11_F24
980058	cg24442951	4.42438004691076e-05	CCL11_F24
980059	cg13254969	1.21659919878688e-05	CCL11_F24
980060	cg21104276	-8.73040906391442e-05	CCL11_F24
980061	cg00440468	0.000980041326204459	CCL11_F24
980062	cg21145502	4.7200104575847e-06	CCL11_F24
980063	cg12526470	-1.54527309296145e-05	CCL11_F24
980064	cg09532664	-0.000209394400360238	CCL11_F24
980065	cg18384960	-0.000490911999108228	CCL11_F24
980066	cg01294238	0.000129649976394118	CCL11_F24
980067	cg06180822	-3.59057011122506e-05	CCL11_F24
980068	cg17894854	0.000203961513152011	CCL11_F24
980069	cg15322513	-1.90305978518896e-05	CCL11_F24
980070	cg19692701	-5.40331729319423e-06	CCL11_F24
980071	cg23877625	0.000209669566359621	CCL11_F24
980072	cg15711973	3.52802386531985e-05	CCL11_F24
980073	cg15411594	-0.000315955663367456	CCL11_F24
980074	cg23163482	2.76362414990807e-05	CCL11_F24
980075	cg05925497	-6.76115889963048e-05	CCL11_F24
980076	cg14259326	0.000118374817210752	CCL11_F24
980077	cg20832910	-0.000102340304021575	CCL11_F24
980078	cg25211093	0.000107024276680532	CCL11_F24
980079	cg10299976	0.000445057954915803	CCL11_F24
980080	cg27661209	-0.000178355075169931	CCL11_F24
980081	cg03991512	9.6304187195495e-05	CCL11_F24
980082	cg05393023	-0.000166244788780792	CCL11_F24
980083	cg18477969	0.000281605589440319	CCL11_F24
980084	cg09622653	0.000124735822663855	CCL11_F24
980085	cg13686919	0.000173993697666683	CCL11_F24
980086	cg21448444	-0.000321050666565182	CCL11_F24
980087	cg11460520	-0.000155700642200526	CCL11_F24
980088	cg24012128	5.12967577585374e-05	CCL11_F24
980089	cg17421833	9.04089877975981e-05	CCL11_F24
980090	cg18433519	-0.000224290842876599	CCL11_F24
980091	cg27014783	0.000166806599334952	CCL11_F24
980092	cg04200010	0.000203745993760372	CCL11_F24
980093	cg19835503	-2.79939803847693e-05	CCL11_F24
980094	cg24897598	-0.000435720095844395	CCL11_F24
980095	cg08656070	-2.88926456353837e-05	CCL11_F24
980096	cg14080457	1.65807873678247e-05	CCL11_F24
980097	cg26287474	0.000168321221015084	CCL11_F24
980098	cg00502746	2.84573888690385e-05	CCL11_F24
980099	cg20760846	0.000333322934749186	CCL11_F24
980100	cg12075247	0.000374205597596456	CCL11_F24
980101	cg20456564	0.00012953391395304	CCL11_F24
980102	cg00931336	-1.35460288818235e-05	CCL11_F24
980103	cg11420142	-0.00037966127751523	CCL11_F24
980104	cg18763100	0.000207443338624601	CCL11_F24
980105	cg20689197	0.000149692279016577	CCL11_F24
980106	cg13618791	6.3144538254568e-05	CCL11_F24
980107	cg05669672	2.47193232307657e-05	CCL11_F24
980108	cg23300486	-2.18362703770581e-05	CCL11_F24
980109	cg20585659	0.00012783138565378	CCL11_F24
980110	cg25662694	0.000194452341800608	CCL11_F24
980111	cg24174996	0.000110884697683928	CCL11_F24
980112	cg05779068	4.19611777839662e-05	CCL11_F24
980113	cg23407549	-4.77697826472504e-05	CCL11_F24
980114	cg16083809	9.21122815023409e-06	CCL11_F24
980115	cg05998295	-0.00013970921280124	CCL11_F24
980116	cg17404289	-3.0095849426518e-06	CCL11_F24
980117	cg26272248	-0.000199305345452622	CCL11_F24
980118	cg01178624	0.000465320126527503	CCL11_F24
980119	cg14338801	-7.37176223507228e-05	CCL11_F24
980120	cg22410435	2.45693978258349e-05	CCL11_F24
980121	cg10959950	0.000212220394143781	CCL11_F24
980122	cg22251117	-4.61454099165045e-05	CCL11_F24
980123	cg03589715	0.000261479420983517	CCL11_F24
980124	cg06483503	-2.63003335888185e-05	CCL11_F24
980125	cg06377386	0.00010638995893792	CCL11_F24
980126	cg24171654	1.91463561436287e-05	CCL11_F24
980127	cg15509177	0.000142559010473795	CCL11_F24
980128	cg05647571	-0.000104344447463059	CCL11_F24
980129	cg24503449	7.72856835133225e-05	CCL11_F24
980130	cg19092987	1.38810111884827e-05	CCL11_F24
980131	cg22949142	0.000137733566017977	CCL11_F24
980132	cg16646597	0.00028336780633132	CCL11_F24
980133	cg12471790	0.00032124087169676	CCL11_F24
980134	cg20365719	-5.25565620246843e-05	CCL11_F24
980135	cg13862711	7.26167506121575e-05	CCL11_F24
980136	cg03185009	0.000174871046765593	CCL11_F24
980137	cg11523799	0.000107364007963121	CCL11_F24
980138	cg07688262	3.17758672847038e-05	CCL11_F24
980139	cg12210735	1.99237235853522e-05	CCL11_F24
980140	cg17494946	-2.41077230090146e-05	CCL11_F24
980141	cg02004401	0.000177105736376679	CCL11_F24
980142	cg25450284	8.84509729858848e-05	CCL11_F24
980143	cg19017254	0.000235045600659939	CCL11_F24
980144	cg20133285	-0.000160566838409111	CCL11_F24
980145	cg26401089	-8.01508664417722e-05	CCL11_F24
980146	cg26165081	8.02394943345149e-05	CCL11_F24
980147	cg27360433	-5.85915177914598e-05	CCL11_F24
980148	cg17586094	1.43996989661863e-05	CCL11_F24
980149	cg00656630	2.07181163730726e-05	CCL11_F24
980150	cg00559439	8.65542622274086e-05	CCL11_F24
980151	cg24786658	6.61028162920166e-05	CCL11_F24
980152	cg18121190	-3.64824769291218e-05	CCL11_F24
980153	cg08283206	0.000121722143671093	CCL11_F24
980154	cg08152198	3.62935740364574e-05	CCL11_F24
980155	cg25046039	5.93625865890695e-05	CCL11_F24
980156	cg21809161	8.13632850169898e-05	CCL11_F24
980157	cg14386964	0.000228208082576836	CCL11_F24
980158	cg09292319	-3.23787217456906e-05	CCL11_F24
980159	cg25459301	-1.15910226491541e-05	CCL11_F24
980160	cg11942955	0.000141849564583168	CCL11_F24
980161	cg05264639	2.92484033226195e-06	CCL11_F24
980162	cg14229001	6.2339202882798e-05	CCL11_F24
980163	cg25677548	1.76813680451739e-05	CCL11_F24
980164	cg26178311	0.000301252529434614	CCL11_F24
980165	cg03251655	0.000112570937032216	CCL11_F24
980166	cg11687809	2.34572952637179e-05	CCL11_F24
980167	cg10681391	-8.78225486804339e-05	CCL11_F24
980168	cg18935279	5.67212809814816e-06	CCL11_F24
980169	cg10279314	0.000479976086039515	CCL11_F24
980170	cg08423879	-1.3371268597164e-05	CCL11_F24
980171	cg13158807	0.000134838683732004	CCL11_F24
980172	cg17291189	-0.00037497074921752	CCL11_F24
980173	cg15851462	0.000151737287617469	CCL11_F24
980174	cg26426885	0.00010273741792082	CCL11_F24
980175	cg24555207	-6.76333613943289e-05	CCL11_F24
980176	cg25750122	3.61495704607311e-05	CCL11_F24
980177	cg10010298	9.73546264762576e-05	CCL11_F24
980178	cg03611996	-7.24730612227307e-05	CCL11_F24
980179	cg19257832	2.77590875306967e-06	CCL11_F24
980180	cg24870828	-1.14412758353063e-05	CCL11_F24
980181	cg09961397	-7.17905906618472e-05	CCL11_F24
980182	cg12312841	0.000182110296752959	CCL11_F24
980183	cg24765783	0.00067240494128011	CCL11_F24
980184	cg15723471	-0.000101133506630608	CCL11_F24
980185	cg21107383	-2.3725653299056e-05	CCL11_F24
980186	cg04421374	-3.66495796780254e-05	CCL11_F24
980187	cg20391126	0.000270885827766443	CCL11_F24
980188	cg04760448	-7.0059297166561e-05	CCL11_F24
980189	cg22515654	6.21006090289713e-05	CCL11_F24
980190	cg09833249	0.000110316534918945	CCL11_F24
980191	cg15477139	-3.03488553224601e-05	CCL11_F24
980192	cg21608691	-2.58992125787144e-05	CCL11_F24
980193	cg18783429	0.000474433253557254	CCL11_F24
980194	cg01597342	9.21061797721426e-06	CCL11_F24
980195	cg04462915	-0.00209505084606347	CCL11_F24
980196	cg12283658	-8.92346768226018e-05	CCL11_F24
980197	cg04788390	7.54331184843962e-06	CCL11_F24
980198	cg13657900	-0.00023679654455103	CCL11_F24
980199	cg19002763	0.00021608866621601	CCL11_F24
980200	cg15140721	-6.0989960585429e-05	CCL11_F24
980201	cg25815984	-1.37574152973318e-05	CCL11_F24
980202	cg01876809	0.000226644331415276	CCL11_F24
980203	cg09289820	0.000321739373795209	CCL11_F24
980204	cg25282574	0.00012075111629522	CCL11_F24
980205	cg24807132	-0.000100576822863794	CCL11_F24
980206	cg15400159	2.79574471455718e-05	CCL11_F24
980207	cg14128315	7.81603512862939e-06	CCL11_F24
980208	cg14975015	1.0631661104656e-05	CCL11_F24
980209	cg17001627	7.27161596950807e-06	CCL11_F24
980210	cg04442723	4.09724742333973e-06	CCL11_F24
980211	cg05758866	0.000122716806967524	CCL11_F24
980212	cg08106511	-0.000165794093990049	CCL11_F24
980213	cg22715246	8.85927141863858e-05	CCL11_F24
980214	cg16586970	0.000100484027681171	CCL11_F24
980215	cg23702028	-2.90542723097834e-05	CCL11_F24
980216	cg03542208	5.38092479300298e-06	CCL11_F24
980217	cg09198283	1.70079161927381e-05	CCL11_F24
980218	cg08004131	-0.000335536132249961	CCL11_F24
980219	cg19348050	-0.000100067010324662	CCL11_F24
980220	cg18356257	0.000112979564706243	CCL11_F24
980221	cg14437634	-3.68835113350637e-05	CCL11_F24
980222	cg09154256	7.20906723864664e-05	CCL11_F24
980223	cg21550585	-5.12325381012127e-05	CCL11_F24
980224	cg21109045	0.000153736237430682	CCL11_F24
980225	cg14210119	8.34723447528192e-05	CCL11_F24
980226	cg06597454	3.64117252227378e-05	CCL11_F24
980227	cg17265923	3.73030581117396e-05	CCL11_F24
980228	cg08251925	3.40862227660378e-05	CCL11_F24
980229	cg24671195	-4.5047433088603e-05	CCL11_F24
980230	cg15949925	0.000110143435271143	CCL11_F24
980231	cg11795922	5.65238113977569e-05	CCL11_F24
980232	cg19192106	-0.000218516748380569	CCL11_F24
980233	cg15274858	-4.0420367085695e-05	CCL11_F24
980234	cg26789411	-1.79138089015291e-05	CCL11_F24
980235	cg22320456	0.000150596369745335	CCL11_F24
980236	cg03857572	-0.000107593165650512	CCL11_F24
980237	cg24272019	0.000134103791102801	CCL11_F24
980238	cg18538985	-2.73071663505047e-05	CCL11_F24
980239	cg09335044	0.000167287829093848	CCL11_F24
980240	cg14651327	7.82755018427186e-05	CCL11_F24
980241	cg05977523	9.53634435051447e-06	CCL11_F24
980242	cg04576864	7.59361596892352e-05	CCL11_F24
980243	cg05868255	-0.000199353665996953	CCL11_F24
980244	cg06053634	-0.000120877819076909	CCL11_F24
980245	cg05366189	-2.60700811596452e-05	CCL11_F24
980246	cg10809193	0.000190831498595451	CCL11_F24
980247	cg24319867	0.000190438892237961	CCL11_F24
980248	cg19199906	0.000482875199446771	CCL11_F24
980249	cg18576604	9.40476412871932e-05	CCL11_F24
980250	cg27147088	-0.000152125320827423	CCL11_F24
980251	cg19999116	2.8957547528854e-05	CCL11_F24
980252	cg25582105	0.000142928977352939	CCL11_F24
980253	cg06485360	-5.13836859873231e-05	CCL11_F24
980254	cg08401872	-0.000182569504450794	CCL11_F24
980255	cg19024056	0.000331834118482524	CCL11_F24
980256	cg13007036	0.000216982746500143	CCL11_F24
980257	cg05995311	-6.07227353102559e-05	CCL11_F24
980258	cg16457478	7.82651888716257e-05	CCL11_F24
980259	cg06746449	-0.000859394836849018	CCL11_F24
980260	cg09921143	2.19861644336698e-05	CCL11_F24
980261	cg19399220	3.92696197041604e-05	CCL11_F24
980262	cg21558614	-4.92732805121413e-05	CCL11_F24
980263	cg15059548	-1.01689874573627e-05	CCL11_F24
980264	cg15388766	0.000799128108773376	CCL11_F24
980265	cg12153292	0.000242130299190166	CCL11_F24
980266	cg15882591	3.70946760658004e-05	CCL11_F24
980267	cg15221210	6.70067761299955e-05	CCL11_F24
980268	cg25310567	-1.4353492547731e-05	CCL11_F24
980269	cg06906813	3.95092770454798e-05	CCL11_F24
980270	cg03283694	7.66254510216454e-05	CCL11_F24
980271	cg15726326	2.5709706391117e-05	CCL11_F24
980272	cg05812671	-0.000151515632477617	CCL11_F24
980273	cg04188340	0.000164411733293044	CCL11_F24
980274	cg06212762	0.000464931986085615	CCL11_F24
980275	cg08237959	-1.94920803042486e-05	CCL11_F24
980276	cg05801823	4.6822773300669e-05	CCL11_F24
980277	cg14327541	8.13377138925578e-05	CCL11_F24
980278	cg20814038	0.000181386080981598	CCL11_F24
980279	cg12609415	-9.39428109866892e-05	CCL11_F24
980280	cg02848062	9.36308664877154e-06	CCL11_F24
980281	cg18848366	0.000535999308287294	CCL11_F24
980282	cg04015765	3.50421573670742e-05	CCL11_F24
980283	cg15481583	-7.94097815790593e-05	CCL11_F24
980284	cg15088912	0.000195560918537641	CCL11_F24
980285	cg11734017	-0.00037874934474803	CCL11_F24
980286	cg00907503	-0.00030230236318039	CCL11_F24
980287	cg01376763	-0.000210930191632998	CCL11_F24
980288	cg03947737	1.87600733295463e-05	CCL11_F24
980289	cg10351866	-9.88432572852926e-05	CCL11_F24
980290	cg02167201	-2.15647436817959e-05	CCL11_F24
980291	cg25571908	-3.93109270066508e-05	CCL11_F24
980292	cg12450316	6.53199585295866e-05	CCL11_F24
980293	cg02964324	-0.000139126558449346	CCL11_F24
980294	cg03683594	2.55310950115835e-05	CCL11_F24
980295	cg17644983	3.83524737986862e-05	CCL11_F24
980296	cg03185552	0.000495926192021745	CCL11_F24
980297	cg08250081	0.000241258419344762	CCL11_F24
980298	cg22478258	8.63031577200569e-05	CCL11_F24
980299	cg25827666	-9.72242136112211e-06	CCL11_F24
980300	cg15195927	4.59028206358399e-05	CCL11_F24
980301	cg08077646	-3.810558835977e-05	CCL11_F24
980302	cg14543189	-0.000147082651362534	CCL11_F24
980303	cg26687173	-0.000652745012496347	CCL11_F24
980304	cg03371609	-0.000120220251788819	CCL11_F24
980305	cg21165255	-1.2274427986687e-05	CCL11_F24
980306	cg26941433	7.77997649442625e-05	CCL11_F24
980307	cg14104088	-0.000684152560790613	CCL11_F24
980308	cg02806012	-0.000295279594058302	CCL11_F24
980309	cg17223170	8.54002235678167e-06	CCL11_F24
980310	cg24840300	0.000227578743246626	CCL11_F24
980311	cg12541534	-0.000167886375948858	CCL11_F24
980312	cg03734680	5.11688268599652e-06	CCL11_F24
980313	cg14827090	0.00064780926108864	CCL11_F24
980314	cg05875066	0.000147054616128781	CCL11_F24
980315	cg15676677	0.000173786747057797	CCL11_F24
980316	cg25220751	8.06187258160753e-05	CCL11_F24
980317	cg00759254	-7.26503806463293e-05	CCL11_F24
980318	cg14909960	-6.97891838332446e-05	CCL11_F24
980319	cg24495488	-4.90559950613684e-05	CCL11_F24
980320	cg09309707	0.000310030294061325	CCL11_F24
980321	cg26385828	0.000128429310818026	CCL11_F24
980322	cg17718065	-9.57446023845731e-05	CCL11_F24
980323	cg13253220	-0.000121648454233392	CCL11_F24
980324	cg09645336	2.39947012519558e-05	CCL11_F24
980325	cg09171638	-9.5805283249618e-06	CCL11_F24
980326	cg13609344	8.56886031686754e-05	CCL11_F24
980327	cg14096938	3.97397277658291e-05	CCL11_F24
980328	cg17083099	1.65527935499686e-05	CCL11_F24
980329	cg08693832	2.96126612307073e-05	CCL11_F24
980330	cg02571397	-2.01471932497173e-05	CCL11_F24
980331	cg27044832	-0.000232494104191805	CCL11_F24
980332	cg07910110	-2.38716285674666e-06	CCL11_F24
980333	cg10073842	7.83108711509664e-05	CCL11_F24
980334	cg12567826	7.66813791960649e-05	CCL11_F24
980335	cg18061197	-3.92248067972169e-05	CCL11_F24
980336	cg21177713	3.25934150013363e-05	CCL11_F24
980337	cg24926791	0.000253817961975938	CCL11_F24
980338	cg27600892	-4.9526743305103e-05	CCL11_F24
980339	cg04003615	0.000196832732165129	CCL11_F24
980340	cg01989819	-2.00246917790889e-05	CCL11_F24
980341	cg20676760	0.000448988557103065	CCL11_F24
980342	cg04005059	9.07551093893137e-05	CCL11_F24
980343	cg06737244	0.00018829278621497	CCL11_F24
980344	cg13955603	-0.000205609075978014	CCL11_F24
980345	cg07316961	3.58307855370925e-05	CCL11_F24
980346	cg13342259	0.00060646798885986	CCL11_F24
980347	cg19664298	-2.91356151544077e-05	CCL11_F24
980348	cg04471186	0.00026619980791292	CCL11_F24
980349	cg19936954	7.40468039512895e-05	CCL11_F24
980350	cg12222906	9.93444915046718e-05	CCL11_F24
980351	cg24148447	-9.49495316623053e-05	CCL11_F24
980352	cg21041472	-5.57128065939021e-05	CCL11_F24
980353	cg00621899	-6.41079681070877e-05	CCL11_F24
980354	cg13656701	-0.000194457558702602	CCL11_F24
980355	cg04921771	-2.33412155425004e-05	CCL11_F24
980356	cg05595191	-6.11406061007194e-05	CCL11_F24
980357	cg07228910	8.47569869960527e-05	CCL11_F24
980358	cg19367859	-2.48365992845043e-05	CCL11_F24
980359	cg02093168	5.60636988589566e-05	CCL11_F24
980360	cg19216624	-0.000112016645488544	CCL11_F24
980361	cg19674878	3.57541131166222e-05	CCL11_F24
980362	cg19763195	0.000565130536883676	CCL11_F24
980363	cg24100954	-8.8367518792075e-06	CCL11_F24
980364	cg11785154	-0.000123785834962205	CCL11_F24
980365	cg02571051	3.17900368061546e-05	CCL11_F24
980366	cg10727661	-3.28240644269773e-05	CCL11_F24
980367	cg13709720	0.000157132313068266	CCL11_F24
980368	cg09531659	-0.000121621779714055	CCL11_F24
980369	cg05511872	-5.28220157357819e-05	CCL11_F24
980370	cg15871215	0.000269642629971017	CCL11_F24
980371	cg06884999	-0.00019199311609449	CCL11_F24
980372	cg08829979	5.49773962840808e-05	CCL11_F24
980373	cg11928628	3.38367411660734e-05	CCL11_F24
980374	cg00913770	-0.000276488568189311	CCL11_F24
980375	cg08880703	-0.000540441139474013	CCL11_F24
980376	cg21122051	0.0001718782017354	CCL11_F24
980377	cg23179640	0.000123593673897511	CCL11_F24
980378	cg12990730	0.000293756398181595	CCL11_F24
980379	cg11591267	-0.00014571019002832	CCL11_F24
980380	cg09902062	-1.86730958984204e-05	CCL11_F24
980381	cg21774561	4.19896043301005e-05	CCL11_F24
980382	cg27637303	6.12955872177504e-05	CCL11_F24
980383	cg23365563	-1.51218922248051e-05	CCL11_F24
980384	cg09909478	-0.000144310695326955	CCL11_F24
980385	cg09714787	-1.97134224576912e-05	CCL11_F24
980386	cg13826191	0.000105843504353271	CCL11_F24
980387	cg04686571	-6.30236473639427e-06	CCL11_F24
980388	cg14194576	6.96924792524673e-05	CCL11_F24
980389	cg26148285	-0.000274143596197896	CCL11_F24
980390	cg09481283	4.70319923708596e-05	CCL11_F24
980391	cg22840583	-2.18764100983256e-05	CCL11_F24
980392	cg12065285	-3.32705218039074e-05	CCL11_F24
980393	cg24606791	-7.36402930356142e-06	CCL11_F24
980394	cg00432937	2.78294393087066e-05	CCL11_F24
980395	cg19930190	6.00906915050985e-05	CCL11_F24
980396	cg15619703	6.82039409949567e-05	CCL11_F24
980397	cg14837598	-6.11485951737023e-05	CCL11_F24
980398	cg13069030	8.18755914211417e-06	CCL11_F24
980399	cg10237017	8.72841214165201e-05	CCL11_F24
980400	cg16478906	2.20926611786279e-05	CCL11_F24
980401	cg11156304	-7.5484983623355e-05	CCL11_F24
980402	cg15817969	-0.00022826392556503	CCL11_F24
980403	cg05325610	0.000104622953697184	CCL11_F24
980404	cg16733993	-8.54319677024841e-05	CCL11_F24
980405	cg20879929	9.21694610161072e-05	CCL11_F24
980406	cg03294202	3.68849270286711e-05	CCL11_F24
980407	cg05546557	-0.000343797400329035	CCL11_F24
980408	cg01981181	5.14545041052876e-05	CCL11_F24
980409	cg23089643	0.000100997757677331	CCL11_F24
980410	cg08377888	-0.000379491153390226	CCL11_F24
980411	cg07388775	-3.28759863740383e-05	CCL11_F24
980412	cg27264993	4.65977795942514e-05	CCL11_F24
980413	cg17050941	0.000252824542501035	CCL11_F24
980414	cg05076730	5.97197360920082e-05	CCL11_F24
980415	cg17643826	1.27550377957485e-05	CCL11_F24
980416	cg07539948	-6.25715249487307e-06	CCL11_F24
980417	cg06538426	-7.63416585418882e-06	CCL11_F24
980418	cg09389534	-0.000252323904697408	CCL11_F24
980419	cg16732364	8.50278713057933e-06	CCL11_F24
980420	cg24994355	-6.47732528348548e-05	CCL11_F24
980421	cg09517766	-9.81187678328294e-05	CCL11_F24
980422	cg27179571	3.42764499759757e-05	CCL11_F24
980423	cg03657038	2.06564633270065e-05	CCL11_F24
980424	cg21113478	-0.000156686351025216	CCL11_F24
980425	cg03040175	-9.00948389915832e-05	CCL11_F24
980426	cg02760152	-2.01709717742666e-05	CCL11_F24
980427	cg17044529	7.00988018555753e-06	CCL11_F24
980428	cg03342149	-0.000149703146199542	CCL11_F24
980429	cg00934848	0.000178500562105522	CCL11_F24
980430	cg20597540	-6.93451777028043e-06	CCL11_F24
980431	cg03879823	-0.000125607317208836	CCL11_F24
980432	cg07975585	5.00485367137671e-05	CCL11_F24
980433	cg09723524	0.000160898292603372	CCL11_F24
980434	cg24033122	-1.48294138346341e-05	CCL11_F24
980435	cg17392200	0.000221326366744138	CCL11_F24
980436	cg22777441	4.99799199563588e-05	CCL11_F24
980437	cg02825561	-0.000354831137705643	CCL11_F24
980438	cg02813550	2.96298474233425e-05	CCL11_F24
980439	cg14562331	-1.60834446274611e-05	CCL11_F24
980440	cg10641328	3.57342791378244e-05	CCL11_F24
980441	cg18964274	-2.34881871913689e-05	CCL11_F24
980442	cg11960189	-7.53706236433087e-05	CCL11_F24
980443	cg01997346	0.000109019697788236	CCL11_F24
980444	cg25110932	5.17639541925065e-05	CCL11_F24
980445	cg09837243	-0.000148595047054078	CCL11_F24
980446	cg09147843	0.000144744440444661	CCL11_F24
980447	cg12692029	6.96188461603146e-05	CCL11_F24
980448	cg13483984	7.24285912782493e-05	CCL11_F24
980449	cg22924504	8.92219249145241e-05	CCL11_F24
980450	cg01456759	-4.67737272198382e-05	CCL11_F24
980451	cg04391976	-9.07066814755816e-05	CCL11_F24
980452	cg16394974	-4.09217289056796e-05	CCL11_F24
980453	cg22045604	-4.25114417476919e-06	CCL11_F24
980454	cg27508497	-4.05549759944348e-05	CCL11_F24
980455	cg24740320	3.17709639694141e-05	CCL11_F24
980456	cg17696237	0.000173297135268888	CCL11_F24
980457	cg03015498	-0.000131157820990953	CCL11_F24
980458	cg08743634	0.00017596046856793	CCL11_F24
980459	cg07619954	3.11334182658057e-07	CCL11_F24
980460	cg11975397	8.04463243189979e-05	CCL11_F24
980461	cg16780295	1.40943405792998e-05	CCL11_F24
980462	cg20520896	1.92919720536853e-05	CCL11_F24
980463	cg24526047	-0.000225730742690539	CCL11_F24
980464	cg22523619	-7.95375274707514e-05	CCL11_F24
980465	cg27351449	4.29577351830414e-06	CCL11_F24
980466	cg04616879	-6.2897026488796e-05	CCL11_F24
980467	cg07196593	6.95864412598909e-05	CCL11_F24
980468	cg17822807	-0.000313115920034782	CCL11_F24
980469	cg02101547	3.26606598557039e-05	CCL11_F24
980470	cg06840144	2.39172103787118e-05	CCL11_F24
980471	cg25818214	9.17248321207673e-05	CCL11_F24
980472	cg13161534	2.38259404732692e-05	CCL11_F24
980473	cg17273096	-0.000388932330042025	CCL11_F24
980474	cg24593714	2.16877603981321e-05	CCL11_F24
980475	cg09512406	0.000200584162334058	CCL11_F24
980476	cg22735613	-3.67931696470555e-05	CCL11_F24
980477	cg22356226	2.21073493308899e-05	CCL11_F24
980478	cg09766671	-8.32690660993229e-05	CCL11_F24
980479	cg01220595	-1.05329585995319e-06	CCL11_F24
980480	cg17776832	2.82706944901106e-05	CCL11_F24
980481	cg16296017	-0.000232893961481708	CCL11_F24
980482	cg14368656	2.87328653871517e-05	CCL11_F24
980483	cg25304100	-7.06221783070283e-05	CCL11_F24
980484	cg27531336	-5.76619072683941e-05	CCL11_F24
980485	cg20943251	-6.3080206970166e-05	CCL11_F24
980486	cg19336497	-6.42380837149016e-05	CCL11_F24
980487	cg25778070	7.49563029774558e-05	CCL11_F24
980488	cg08114142	-9.45328993870224e-05	CCL11_F24
980489	cg09421083	4.1169677032212e-05	CCL11_F24
980490	cg15964717	4.87093571670948e-05	CCL11_F24
980491	cg05321338	3.45702905890501e-05	CCL11_F24
980492	cg03468041	-4.33179138991449e-05	CCL11_F24
980493	cg14099090	-9.89304336276346e-05	CCL11_F24
980494	cg12030655	0.000337266539899979	CCL11_F24
980495	cg08929303	9.97728240822265e-05	CCL11_F24
980496	cg08857872	-2.78495531694872e-06	CCL11_F24
980497	cg10962524	-0.000157205082958031	CCL11_F24
980498	cg00330182	6.00412770819443e-05	CCL11_F24
980499	cg01526705	0.000188129102233486	CCL11_F24
980500	cg04254038	-3.34424287823908e-06	CCL11_F24
980501	cg22319505	1.47579270908437e-05	CCL11_F24
980502	cg17226175	5.58145339867859e-05	CCL11_F24
980503	cg17568841	0.000121101682679649	CCL11_F24
980504	cg12951110	1.36401337533117e-05	CCL11_F24
980505	cg01409259	0.000594684841428586	CCL11_F24
980506	cg01043669	4.77784403791625e-05	CCL11_F24
980507	cg19042497	0.00017493130995409	CCL11_F24
980508	cg04434909	5.8492449214112e-05	CCL11_F24
980509	cg22220662	3.26560557700328e-05	CCL11_F24
980510	cg08705587	-0.000245932432636377	CCL11_F24
980511	cg16770368	0.000135193410586237	CCL11_F24
980512	cg07530027	-0.00114073533456841	CCL11_F24
980513	cg26622211	-0.000519772369554163	CCL11_F24
980514	cg12398777	0.000104893443028091	CCL11_F24
980515	cg05308244	-0.000390479035119548	CCL11_F24
980516	cg26675785	0.000279680831210049	CCL11_F24
980517	cg00775174	6.55317199230871e-05	CCL11_F24
980518	cg13927990	-1.06306171146712e-05	CCL11_F24
980519	cg04141164	0.000111680517830738	CCL11_F24
980520	cg25193494	5.51219182121207e-05	CCL11_F24
980521	cg04994456	2.12187336446956e-05	CCL11_F24
980522	cg18843258	-2.86177314322121e-05	CCL11_F24
980523	cg01014285	-1.90495666014163e-05	CCL11_F24
980524	cg08745199	0.000105383697142269	CCL11_F24
980525	cg00357971	6.18754390035912e-05	CCL11_F24
980526	cg15239579	-6.00522747500928e-05	CCL11_F24
980527	cg06521827	2.44584854066729e-05	CCL11_F24
980528	cg16596957	-0.000113117398730014	CCL11_F24
980529	cg14752348	-0.000120606985099085	CCL11_F24
980530	cg04997467	-8.50246956997805e-05	CCL11_F24
980531	cg05607502	0.000129210318509673	CCL11_F24
980532	cg07009084	7.27635429085453e-05	CCL11_F24
980533	cg26116664	-0.000264062784393587	CCL11_F24
980534	cg25393494	-0.000123027620265735	CCL11_F24
980535	cg12974379	0.000114492594770975	CCL11_F24
980536	cg25257346	-2.375958214458e-05	CCL11_F24
980537	cg04384735	5.13017320490688e-05	CCL11_F24
980538	cg23541676	-0.000110155951495509	CCL11_F24
980539	cg07102913	-0.000233196969792184	CCL11_F24
980540	cg25492875	-7.71204428884887e-06	CCL11_F24
980541	cg08357230	5.31610662327514e-05	CCL11_F24
980542	cg25685062	-0.000158256619306727	CCL11_F24
980543	cg00237268	3.45039350030451e-05	CCL11_F24
980544	cg03750736	6.04156273214852e-05	CCL11_F24
980545	cg09354949	0.000109105218450208	CCL11_F24
980546	cg09446254	3.54249749263183e-07	CCL11_F24
980547	cg07670251	3.71633356958097e-05	CCL11_F24
980548	cg13682933	3.29805512032754e-05	CCL11_F24
980549	cg19519375	4.30687522697347e-05	CCL11_F24
980550	cg08621574	-9.05699756753036e-05	CCL11_F24
980551	cg09293881	6.29579796122744e-05	CCL11_F24
980552	cg15352186	0.000108682613039955	CCL11_F24
980553	cg04423992	-3.59838465483995e-05	CCL11_F24
980554	cg26294014	5.81945875519532e-05	CCL11_F24
980555	cg24764114	-0.000107742769546382	CCL11_F24
980556	cg03963113	-0.000119411896622121	CCL11_F24
980557	cg25487008	-2.49117418766513e-05	CCL11_F24
980558	cg20971998	5.89173635391996e-05	CCL11_F24
980559	cg11628370	0.000125545609311139	CCL11_F24
980560	cg12739504	-0.000295446857205999	CCL11_F24
980561	cg13704117	-3.56954855742987e-05	CCL11_F24
980562	cg01744220	2.00904980012408e-06	CCL11_F24
980563	cg02757516	-0.000125400412588004	CCL11_F24
980564	cg06407043	-0.000543728721913469	CCL11_F24
980565	cg14614789	3.75699488898917e-05	CCL11_F24
980566	cg06699555	3.18724095034953e-05	CCL11_F24
980567	cg02822894	8.54173419343266e-05	CCL11_F24
980568	cg22972858	-0.00013528544088536	CCL11_F24
980569	cg19290738	0.000243716828526752	CCL11_F24
980570	cg07368401	0.000173715710789744	CCL11_F24
980571	cg20008140	1.07323650448173e-05	CCL11_F24
980572	cg06575828	0.000203824590940294	CCL11_F24
980573	cg14339848	-2.71672240194525e-05	CCL11_F24
980574	cg17145235	0.000235047689298525	CCL11_F24
980575	cg21193926	-0.000580969963694327	CCL11_F24
980576	cg17794604	0.000166346168441656	CCL11_F24
980577	cg27412018	0.00026287554216126	CCL11_F24
980578	cg14377923	-1.7932679953158e-05	CCL11_F24
980579	cg23389194	-8.05832451085463e-05	CCL11_F24
980580	cg15758378	5.45042251752506e-06	CCL11_F24
980581	cg16317330	4.81348767806453e-05	CCL11_F24
980582	cg07195078	0.000232952974963476	CCL11_F24
980583	cg12456939	-1.68285680517968e-05	CCL11_F24
980584	cg02246225	-5.30619498803677e-05	CCL11_F24
980585	cg26407428	1.9038927566384e-05	CCL11_F24
980586	cg01042465	-0.000208579878010515	CCL11_F24
980587	cg05357859	7.07270057565876e-05	CCL11_F24
980588	cg24760869	3.66228542350088e-05	CCL11_F24
980589	cg04102620	-5.31539616241829e-05	CCL11_F24
980590	cg06353069	0.000126326802469009	CCL11_F24
980591	cg22690773	-4.35721145071925e-05	CCL11_F24
980592	cg01766505	-4.70490740724425e-05	CCL11_F24
980593	cg19272754	-2.84180081253854e-05	CCL11_F24
980594	cg07559289	0.000114019753176282	CCL11_F24
980595	cg11494091	0.000178438916906127	CCL11_F24
980596	cg03034198	1.3003523972915e-06	CCL11_F24
980597	cg13947385	0.00024744995041564	CCL11_F24
980598	cg20093123	0.000123140600170885	CCL11_F24
980599	cg13046608	-0.000123722439980281	CCL11_F24
980600	cg26421361	-0.000111549884147406	CCL11_F24
980601	cg19129795	-0.000226949419279543	CCL11_F24
980602	cg20081551	-9.32862714734304e-05	CCL11_F24
980603	cg11100081	-7.819592192513e-05	CCL11_F24
980604	cg01830073	1.59397926653369e-05	CCL11_F24
980605	cg01746548	2.25045596830246e-05	CCL11_F24
980606	cg02935468	-5.20032924898341e-05	CCL11_F24
980607	cg09737870	-0.000158073237786364	CCL11_F24
980608	cg11108972	-4.84026745690088e-05	CCL11_F24
980609	cg12277416	3.07957829388494e-05	CCL11_F24
980610	cg26281303	-0.000441415452153329	CCL11_F24
980611	cg15715965	9.69098643430259e-05	CCL11_F24
980612	cg16465403	5.26992036714937e-05	CCL11_F24
980613	cg21437028	8.28454895598473e-05	CCL11_F24
980614	cg17092391	-4.84913724043817e-05	CCL11_F24
980615	cg08437868	0.000110380341919699	CCL11_F24
980616	cg15859864	0.000216300454540579	CCL11_F24
980617	cg02616786	-1.51672455055481e-05	CCL11_F24
980618	cg23730387	-0.000231576257277037	CCL11_F24
980619	cg06791415	7.47896599787223e-05	CCL11_F24
980620	cg20468586	4.63946683084063e-05	CCL11_F24
980621	cg07836401	0.000149183100790256	CCL11_F24
980622	cg13814351	0.000113604206907275	CCL11_F24
980623	cg12746246	-4.60190766406555e-05	CCL11_F24
980624	cg00880656	-9.14208809391469e-05	CCL11_F24
980625	cg05154896	5.60696360555211e-05	CCL11_F24
980626	cg14962047	-4.97001208820001e-06	CCL11_F24
980627	cg11059973	8.14177400033361e-05	CCL11_F24
980628	cg04249754	-5.81884088582876e-05	CCL11_F24
980629	cg12628334	-0.000287924414417787	CCL11_F24
980630	cg11741004	6.50868905642995e-05	CCL11_F24
980631	cg01807317	-2.77344464142975e-05	CCL11_F24
980632	cg22960767	0.00026258317916682	CCL11_F24
980633	cg16746021	-0.000241747363638861	CCL11_F24
980634	cg18302890	-0.000156361283383789	CCL11_F24
980635	cg00742708	1.05625479383512e-05	CCL11_F24
980636	cg04695796	1.92069283437003e-05	CCL11_F24
980637	cg25245302	-1.88336571899999e-05	CCL11_F24
980638	cg09359107	8.49801980020947e-05	CCL11_F24
980639	cg16404106	-9.76490014228351e-05	CCL11_F24
980640	cg25346843	0.00029872443839198	CCL11_F24
980641	cg12687112	0.000133912218099027	CCL11_F24
980642	cg24626402	-0.000142224480010077	CCL11_F24
980643	cg13453403	0.000148718624361861	CCL11_F24
980644	cg00864945	6.42204019543919e-05	CCL11_F24
980645	cg25377206	-7.38252708784039e-05	CCL11_F24
980646	cg20737836	3.48429010831155e-05	CCL11_F24
980647	cg08267285	3.38067379049651e-05	CCL11_F24
980648	cg13074088	-4.33705005797935e-06	CCL11_F24
980649	cg07883869	5.49403811998584e-05	CCL11_F24
980650	cg14225532	0.000167452951615097	CCL11_F24
980651	cg02738374	-3.65685267279597e-05	CCL11_F24
980652	cg00238910	-0.000341655216565686	CCL11_F24
980653	cg09521093	1.36212400669821e-05	CCL11_F24
980654	cg21070081	-0.00045485682864838	CCL11_F24
980655	cg02420069	7.12811185066784e-05	CCL11_F24
980656	cg08191899	-0.000144953300857525	CCL11_F24
980657	cg21378582	6.31148323239304e-05	CCL11_F24
980658	cg22515913	3.98653260159263e-05	CCL11_F24
980659	cg15481172	5.57778170272208e-05	CCL11_F24
980660	cg23043764	4.63941745134254e-05	CCL11_F24
980661	cg08244779	3.14098556494741e-05	CCL11_F24
980662	cg27410091	-0.000153109324082836	CCL11_F24
980663	cg16612867	0.000162639158618574	CCL11_F24
980664	cg19711800	5.48414996421535e-05	CCL11_F24
980665	cg03655330	3.62014734297288e-06	CCL11_F24
980666	cg14486472	-0.0001071139324799	CCL11_F24
980667	cg02560388	1.55363547464933e-05	CCL11_F24
980668	cg18816397	0.000149624990404747	CCL11_F24
980669	cg15121445	-0.000283720156438214	CCL11_F24
980670	cg05866737	0.000232158356823922	CCL11_F24
980671	cg21628936	3.87849219990165e-05	CCL11_F24
980672	cg24629571	-4.49865443205956e-05	CCL11_F24
980673	cg00854941	0.000141173616137157	CCL11_F24
980674	cg16312552	1.18506292757805e-05	CCL11_F24
980675	cg22339221	0.000104089952120249	CCL11_F24
980676	cg27459020	0.000148969758842278	CCL11_F24
980677	cg02512806	1.05544171601154e-05	CCL11_F24
980678	cg19889856	1.01827157832918e-05	CCL11_F24
980679	cg15145363	-2.26118130225025e-05	CCL11_F24
980680	cg21283823	0.000150691172662654	CCL11_F24
980681	cg26206598	0.000131054511904122	CCL11_F24
980682	cg23804921	-0.000655548683996284	CCL11_F24
980683	cg02151632	0.000275583623908801	CCL11_F24
980684	cg19260189	1.16065226444545e-05	CCL11_F24
980685	cg00012536	-0.000198720698563914	CCL11_F24
980686	cg00461077	-7.56385954880984e-05	CCL11_F24
980687	cg07780348	0.00037358088107144	CCL11_F24
980688	cg09169132	0.000163033585876063	CCL11_F24
980689	cg17832871	7.44358988487478e-06	CCL11_F24
980690	cg08932256	0.000108017003568908	CCL11_F24
980691	cg04913265	0.000547113680404919	CCL11_F24
980692	cg14885762	-1.67515219554395e-05	CCL11_F24
980693	cg04836472	-0.000241753857358275	CCL11_F24
980694	cg14620433	-4.07425678936798e-05	CCL11_F24
980695	cg10735091	-4.2953820639486e-05	CCL11_F24
980696	cg09079173	-8.43441946581499e-05	CCL11_F24
980697	cg05721093	-0.000203856800379697	CCL11_F24
980698	cg25699851	3.49736746569723e-05	CCL11_F24
980699	cg20653662	-4.78665652535992e-06	CCL11_F24
980700	cg12910830	0.000152616976868474	CCL11_F24
980701	cg09319822	0.000136251712955821	CCL11_F24
980702	cg23674943	1.90820076648674e-05	CCL11_F24
980703	cg14642392	-0.000209057964628134	CCL11_F24
980704	cg23991457	-3.02259634824454e-05	CCL11_F24
980705	cg04306053	-5.66009986394751e-05	CCL11_F24
980706	cg03408135	-1.68254971549003e-05	CCL11_F24
980707	cg13269527	-6.69170206703573e-06	CCL11_F24
980708	cg19122233	-2.33202243169331e-05	CCL11_F24
980709	cg04338556	-2.06213176276142e-05	CCL11_F24
980710	cg01141721	0.000435957330941505	CCL11_F24
980711	cg00799041	0.000126028388115859	CCL11_F24
980712	cg25939391	6.44466100222302e-05	CCL11_F24
980713	cg01824498	0.000130125071671502	CCL11_F24
980714	cg21417200	0.000407383629272117	CCL11_F24
980715	cg08981980	-7.3171850264739e-05	CCL11_F24
980716	cg24206473	1.05212142120638e-05	CCL11_F24
980717	cg02058934	-0.00011120319911039	CCL11_F24
980718	cg17755498	1.4174966302583e-05	CCL11_F24
980719	cg15670863	4.63672314498425e-05	CCL11_F24
980720	cg23680523	1.43917301273401e-05	CCL11_F24
980721	cg20596790	-5.16229933933781e-05	CCL11_F24
980722	cg15837308	0.000356333344963418	CCL11_F24
980723	cg00043790	1.17903751487731e-05	CCL11_F24
980724	cg07574924	5.75799272084793e-06	CCL11_F24
980725	cg17136631	-0.000165042415422776	CCL11_F24
980726	cg01437781	-0.000225834305477094	CCL11_F24
980727	cg23922046	-1.23935556935993e-05	CCL11_F24
980728	cg10185424	0.000490845271347113	CCL11_F24
980729	cg25494622	3.93122855564691e-05	CCL11_F24
980730	cg15162663	-0.00016041656552642	CCL11_F24
980731	cg25298235	0.000215475763345592	CCL11_F24
980732	cg12135598	-4.085261185257e-07	CCL11_F24
980733	cg00197006	3.2440787885317e-05	CCL11_F24
980734	cg11793796	5.89067349576154e-05	CCL11_F24
980735	cg04317927	0.00020525720051361	CCL11_F24
980736	cg06246351	6.4043301745625e-05	CCL11_F24
980737	cg13312094	-8.42328762950476e-05	CCL11_F24
980738	cg22892489	-0.000119876042135932	CCL11_F24
980739	cg13190762	-2.48876286224351e-05	CCL11_F24
980740	cg01939236	-0.000127361320232258	CCL11_F24
980741	cg04432720	7.30358751904734e-05	CCL11_F24
980742	cg14704841	2.7888290212617e-06	CCL11_F24
980743	cg00230381	6.21706877932985e-05	CCL11_F24
980744	cg07734471	0.000208977749211686	CCL11_F24
980745	cg24745895	2.18162387595929e-05	CCL11_F24
980746	cg03036214	3.32005587224774e-05	CCL11_F24
980747	cg19323059	0.00025351299082729	CCL11_F24
980748	cg04423464	-5.99903039763495e-05	CCL11_F24
980749	cg21294301	-0.000828230206505638	CCL11_F24
980750	cg01571203	-7.31940722774041e-06	CCL11_F24
980751	cg07285481	0.000149011437351806	CCL11_F24
980752	cg15258451	0.000398722297553449	CCL11_F24
980753	cg04781095	0.000116895373072812	CCL11_F24
980754	cg06907539	4.72761971553383e-05	CCL11_F24
980755	cg21918062	-7.68452548658131e-05	CCL11_F24
980756	cg07149801	9.86521433143824e-05	CCL11_F24
980757	cg15649236	-9.64095645451275e-05	CCL11_F24
980758	cg19197463	-2.57050095880536e-05	CCL11_F24
980759	cg15253861	7.24876327493787e-05	CCL11_F24
980760	cg13786932	5.96463605111705e-06	CCL11_F24
980761	cg01980126	-4.48424182400323e-06	CCL11_F24
980762	cg09344607	-6.61230383855391e-05	CCL11_F24
980763	cg03905442	0.000349280391151889	CCL11_F24
980764	cg00384205	7.91380081311905e-05	CCL11_F24
980765	cg26354488	-0.000674431875223932	CCL11_F24
980766	cg26600957	0.000127815265356158	CCL11_F24
980767	cg23720123	1.96352913758388e-05	CCL11_F24
980768	cg27081488	0.000189527212471673	CCL11_F24
980769	cg01434396	3.82712811576901e-05	CCL11_F24
980770	cg04986034	-6.72898616536362e-05	CCL11_F24
980771	cg26600753	-3.63748049980449e-05	CCL11_F24
980772	cg08189411	5.06328696690584e-05	CCL11_F24
980773	cg09956110	0.000494123126623499	CCL11_F24
980774	cg18534730	5.0494795954477e-05	CCL11_F24
980775	cg16886857	-0.000102053811460505	CCL11_F24
980776	cg07900024	9.12838416300008e-05	CCL11_F24
980777	cg06179179	0.000395301926831907	CCL11_F24
980778	cg21247702	-0.000106731448983092	CCL11_F24
980779	cg02651217	1.48917747707249e-05	CCL11_F24
980780	cg06394820	0.000576828523960101	CCL11_F24
980781	cg18618674	-1.26183098817786e-05	CCL11_F24
980782	cg21162938	4.12881138559518e-05	CCL11_F24
980783	cg11118778	5.39391624605207e-05	CCL11_F24
980784	cg02840125	3.64323685084612e-05	CCL11_F24
980785	cg16171860	-1.29150479740643e-05	CCL11_F24
980786	cg07736327	-0.000371988731248905	CCL11_F24
980787	cg27526346	9.94019994417084e-05	CCL11_F24
980788	cg04944940	0.000188308219637997	CCL11_F24
980789	cg08597142	-0.000261036004889251	CCL11_F24
980790	cg02128483	-0.000171921359502454	CCL11_F24
980791	cg22396280	1.21924514406662e-05	CCL11_F24
980792	cg19109050	3.60733801188376e-05	CCL11_F24
980793	cg09795688	-0.000396692412645388	CCL11_F24
980794	cg05397848	5.48114362528459e-05	CCL11_F24
980795	cg21109637	-5.2763644281827e-07	CCL11_F24
980796	cg12157673	0.000229140485843767	CCL11_F24
980797	cg17194270	6.59392930813867e-05	CCL11_F24
980798	cg08130060	0.000159464251212074	CCL11_F24
980799	cg03299990	0.000410276874548263	CCL11_F24
980800	cg23324146	0.000145093797261151	CCL11_F24
980801	cg02797569	5.74403753812515e-06	CCL11_F24
980802	cg18717044	0.00022004789269415	CCL11_F24
980803	cg23719905	-4.25806013720726e-05	CCL11_F24
980804	cg09618400	1.7889648052259e-06	CCL11_F24
980805	cg13099330	-1.49882290615682e-05	CCL11_F24
980806	cg15374910	-4.22671557260069e-05	CCL11_F24
980807	cg02479782	0.000303002582769953	CCL11_F24
980808	cg12730802	5.93364757510707e-05	CCL11_F24
980809	cg13891546	-8.21284474851273e-06	CCL11_F24
980810	cg22298437	-7.95042908140327e-05	CCL11_F24
980811	cg24231475	-9.44872716145672e-05	CCL11_F24
980812	cg18436643	5.78426176643104e-05	CCL11_F24
980813	cg20088835	-0.000117624871004662	CCL11_F24
980814	cg01246434	-0.000200727200786003	CCL11_F24
980815	cg16096942	-3.01085804285223e-05	CCL11_F24
980816	cg24475484	-0.000142088621391089	CCL11_F24
980817	cg14608550	-0.000110730039478755	CCL11_F24
980818	cg00244034	4.13726641966976e-06	CCL11_F24
980819	cg16457059	-2.22238851465624e-05	CCL11_F24
980820	cg27277419	0.000183584140886496	CCL11_F24
980821	cg13681800	8.51041348229095e-05	CCL11_F24
980822	cg05750620	-3.97899749884933e-05	CCL11_F24
980823	cg11297367	-4.4062408882962e-05	CCL11_F24
980824	cg04284956	1.99137496507078e-05	CCL11_F24
980825	cg05076037	0.000119475877069915	CCL11_F24
980826	cg14378798	5.49556199136527e-05	CCL11_F24
980827	cg23499126	2.97355391404479e-05	CCL11_F24
980828	cg11762800	0.000178891828168459	CCL11_F24
980829	cg12096354	9.27153840289017e-05	CCL11_F24
980830	cg04065086	5.39320373411125e-05	CCL11_F24
980831	cg03540975	7.38506335131451e-05	CCL11_F24
980832	cg04920776	-0.000138180934053578	CCL11_F24
980833	cg01040189	-0.000145673097060229	CCL11_F24
980834	cg20281934	-8.10275845274587e-06	CCL11_F24
980835	cg16922763	-9.66495784717495e-05	CCL11_F24
980836	cg11460558	-0.000121464624054216	CCL11_F24
980837	cg00361219	0.000320309705926925	CCL11_F24
980838	cg08885947	6.57659963152489e-05	CCL11_F24
980839	cg09592546	-0.000288304511682973	CCL11_F24
980840	cg03849132	0.000101874902051272	CCL11_F24
980841	cg03720974	0.000266207153513264	CCL11_F24
980842	cg22703945	-8.93117907642611e-06	CCL11_F24
980843	cg27416463	-0.00010777413882383	CCL11_F24
980844	cg27466466	0.000166073575165245	CCL11_F24
980845	cg07876105	-3.22477527793625e-06	CCL11_F24
980846	cg16520038	8.11314160820193e-05	CCL11_F24
980847	cg06960579	-0.000113073789347995	CCL11_F24
980848	cg16792144	4.9885779504643e-05	CCL11_F24
980849	cg05934315	0.000596066151242012	CCL11_F24
980850	cg07740599	-5.943452599853e-05	CCL11_F24
980851	cg20778702	-7.42475455525357e-05	CCL11_F24
980852	cg06544162	3.5925814126788e-05	CCL11_F24
980853	cg09604923	0.000191294975198809	CCL11_F24
980854	cg07223663	-0.00038434308005843	CCL11_F24
980855	cg01341487	-7.52418771424525e-05	CCL11_F24
980856	cg01929615	-7.29941924553303e-05	CCL11_F24
980857	cg16579369	-0.000366793207271204	CCL11_F24
980858	cg19563288	9.36261175454826e-05	CCL11_F24
980859	cg00536792	4.44065416393223e-05	CCL11_F24
980860	cg07007122	-8.37713233630899e-06	CCL11_F24
980861	cg02999604	1.01590115337389e-05	CCL11_F24
980862	cg00424276	2.04906886796058e-05	CCL11_F24
980863	cg24542704	4.34357000355262e-05	CCL11_F24
980864	cg00243360	-8.20241644610995e-05	CCL11_F24
980865	cg19440992	-8.68974161182975e-06	CCL11_F24
980866	cg17664099	6.84938437693498e-05	CCL11_F24
980867	cg22706806	6.68086533078094e-05	CCL11_F24
980868	cg22298088	-0.000274285718316116	CCL11_F24
980869	cg11786587	0.000455410521615921	CCL11_F24
980870	cg15393936	-0.000137328563442742	CCL11_F24
980871	cg25445671	0.000953684330101022	CCL11_F24
980872	cg13727085	-0.000134612607570113	CCL11_F24
980873	cg25385731	-2.33723977121424e-05	CCL11_F24
980874	cg21193212	0.000116334260975878	CCL11_F24
980875	cg04437922	6.94786555165415e-05	CCL11_F24
980876	cg04332623	1.18630878650257e-05	CCL11_F24
980877	cg26663337	0.00018614238268316	CCL11_F24
980878	cg17071731	1.28910898900998e-05	CCL11_F24
980879	cg16597778	4.4661023874295e-05	CCL11_F24
980880	cg01579689	0.000906067671519823	CCL11_F24
980881	cg26274662	6.57741455846159e-06	CCL11_F24
980882	cg03288121	0.000278119742462948	CCL11_F24
980883	cg19249042	-1.37505236539747e-05	CCL11_F24
980884	cg14605948	8.45049716051837e-06	CCL11_F24
980885	cg19845209	8.88769977426216e-05	CCL11_F24
980886	cg00779281	0.000137671779991	CCL11_F24
980887	cg01611626	-7.45675670243457e-05	CCL11_F24
980888	cg01540844	0.000123613614752323	CCL11_F24
980889	cg22276046	5.06393666377541e-05	CCL11_F24
980890	cg15035382	0.00016743340705373	CCL11_F24
980891	cg09212210	5.13595328845341e-05	CCL11_F24
980892	cg11888470	0.00114413916915844	CCL11_F24
980893	cg19039925	0.00060784510892152	CCL11_F24
980894	cg00027162	0.000111813646697409	CCL11_F24
980895	cg06473548	-9.63549299820435e-05	CCL11_F24
980896	cg01324838	-3.20816728512085e-05	CCL11_F24
980897	cg00085420	7.56190800637671e-06	CCL11_F24
980898	cg17888464	-1.15462537249871e-05	CCL11_F24
980899	cg09696706	1.98469952909701e-05	CCL11_F24
980900	cg12188528	7.90177969701913e-05	CCL11_F24
980901	cg01446612	-5.39763498878446e-05	CCL11_F24
980902	cg20054536	0.000317506299315032	CCL11_F24
980903	cg10231675	-2.2886277244893e-05	CCL11_F24
980904	cg04960880	8.74418593944314e-06	CCL11_F24
980905	cg03494010	-2.20713824346563e-05	CCL11_F24
980906	cg09127619	-1.8045071985618e-05	CCL11_F24
980907	cg03218374	-8.81618032395032e-06	CCL11_F24
980908	cg26843612	-0.000136027079396368	CCL11_F24
980909	cg05954818	-0.000247056953780459	CCL11_F24
980910	cg11469306	6.08887637996791e-05	CCL11_F24
980911	cg12121047	-0.000133391436709704	CCL11_F24
980912	cg24948372	0.000114622789927915	CCL11_F24
980913	cg11719229	0.000137203480648742	CCL11_F24
980914	cg14705220	0.000382637076291209	CCL11_F24
980915	cg22039287	2.37890328886878e-05	CCL11_F24
980916	cg08566792	-0.000156317211896782	CCL11_F24
980917	cg22067424	0.00036724884551087	CCL11_F24
980918	cg08484984	0.000137822269548817	CCL11_F24
980919	cg21862529	8.45406200787452e-05	CCL11_F24
980920	cg08120226	0.000221067962584775	CCL11_F24
980921	cg13896699	0.000420530668937647	CCL11_F24
980922	cg23781122	5.81462433801753e-05	CCL11_F24
980923	cg25542694	0.000138684696408594	CCL11_F24
980924	cg06476549	0.000221128262365154	CCL11_F24
980925	cg11907823	0.00021484013135149	CCL11_F24
980926	cg17648393	5.63708271433082e-06	CCL11_F24
980927	cg11331653	0.000250270727670251	CCL11_F24
980928	cg00219626	-6.39222370620245e-05	CCL11_F24
980929	cg04483936	5.09642125004952e-05	CCL11_F24
980930	cg02722862	7.05592930599431e-05	CCL11_F24
980931	cg01829971	-1.35201260562494e-05	CCL11_F24
980932	cg09230518	1.81218448947289e-05	CCL11_F24
980933	cg14045567	7.51392183747375e-05	CCL11_F24
980934	cg19359099	-6.336911584319e-05	CCL11_F24
980935	cg23463700	-0.000150691421097089	CCL11_F24
980936	cg13129556	3.89890739610071e-05	CCL11_F24
980937	cg16689069	5.98409034362191e-06	CCL11_F24
980938	cg07276244	3.34888675846134e-05	CCL11_F24
980939	cg15998686	4.16939723425628e-05	CCL11_F24
980940	cg06363129	7.74013476427825e-05	CCL11_F24
980941	cg09068998	8.82531143497298e-05	CCL11_F24
980942	cg26244993	0.000348125109019484	CCL11_F24
980943	cg14577840	-0.000161118116953754	CCL11_F24
980944	cg15395600	1.26616412187323e-05	CCL11_F24
980945	cg07978462	1.64145521188063e-06	CCL11_F24
980946	cg07033936	8.20897426837595e-05	CCL11_F24
980947	cg05249016	-6.99148622693311e-05	CCL11_F24
980948	cg21505585	0.000128060444894295	CCL11_F24
980949	cg12386867	6.76051897866582e-05	CCL11_F24
980950	cg09842314	0.000246037978491713	CCL11_F24
980951	cg01479396	8.50979945291139e-06	CCL11_F24
980952	cg23116521	-1.19652251388572e-05	CCL11_F24
980953	cg16251255	0.000204499661850211	CCL11_F24
980954	cg09745543	-3.10898662638961e-05	CCL11_F24
980955	cg00438593	0.000201155904170117	CCL11_F24
980956	cg27558133	-8.36634948400021e-05	CCL11_F24
980957	cg16171958	-0.000261609641036072	CCL11_F24
980958	cg18095002	6.8307151550115e-05	CCL11_F24
980959	cg26152419	-0.00026608426117676	CCL11_F24
980960	cg04342863	-0.000156477048610196	CCL11_F24
980961	cg08544268	2.89591055509974e-05	CCL11_F24
980962	cg00047338	1.26795242582628e-05	CCL11_F24
980963	cg23780067	0.000150493006681679	CCL11_F24
980964	cg17591195	1.45765862391695e-05	CCL11_F24
980965	cg20688738	0.000124964826574058	CCL11_F24
980966	cg08066154	-6.82654444854663e-06	CCL11_F24
980967	cg27050936	-0.000220549184277019	CCL11_F24
980968	cg00762003	-0.000123270804187007	CCL11_F24
980969	cg07883772	-7.94111492380964e-05	CCL11_F24
980970	cg04377041	1.58766916099071e-05	CCL11_F24
980971	cg21242663	-2.88837728106099e-05	CCL11_F24
980972	cg04797476	8.47334740108594e-05	CCL11_F24
980973	cg24567856	3.83689959773081e-05	CCL11_F24
980974	cg00322820	0.000949840168355339	CCL11_F24
980975	cg27489373	0.000222058373809117	CCL11_F24
980976	cg12550344	-4.61861560286473e-05	CCL11_F24
980977	cg14252430	-3.02376347343612e-05	CCL11_F24
980978	cg18535283	8.02825968654767e-05	CCL11_F24
980979	cg14590206	6.66353834206614e-05	CCL11_F24
980980	cg14316629	2.22876537202341e-05	CCL11_F24
980981	cg24780570	9.74425031250703e-06	CCL11_F24
980982	cg23995249	5.94953299847042e-05	CCL11_F24
980983	cg20259557	0.000205120009578351	CCL11_F24
980984	cg01766096	-0.000116178855223507	CCL11_F24
980985	cg15437444	1.68968597958718e-05	CCL11_F24
980986	cg13619074	4.35780239809246e-05	CCL11_F24
980987	cg26158639	-1.87418898395802e-05	CCL11_F24
980988	cg24590902	-4.88737226017812e-05	CCL11_F24
980989	cg06548673	-0.000108413719871265	CCL11_F24
980990	cg02032925	1.08027825243415e-05	CCL11_F24
980991	cg18910243	-0.000164464547475932	CCL11_F24
980992	cg06822249	2.24991026956128e-05	CCL11_F24
980993	cg23972298	9.36837969296925e-05	CCL11_F24
980994	cg14989668	-0.000150613428674359	CCL11_F24
980995	cg04850286	-0.000420103322642946	CCL11_F24
980996	cg03518512	-3.36325028888443e-06	CCL11_F24
980997	cg09033242	-2.73696320290497e-05	CCL11_F24
980998	cg12046395	0.000222969959266524	CCL11_F24
980999	cg19746447	4.46268975632924e-05	CCL11_F24
981000	cg26949731	4.42925730193733e-05	CCL11_F24
981001	cg07298177	9.65019317177418e-05	CCL11_F24
981002	cg01578633	-3.20781374976073e-05	CCL11_F24
981003	cg17074396	0.000143604563450959	CCL11_F24
981004	cg12213037	-0.000440280161100333	CCL11_F24
981005	cg21235987	-4.82438064812756e-05	CCL11_F24
981006	cg05094909	0.000109977899010926	CCL11_F24
981007	cg26852992	-0.000198084985453383	CCL11_F24
981008	cg14522536	-7.09067707342438e-05	CCL11_F24
981009	cg17395555	0.000424538352455964	CCL11_F24
981010	cg13567029	0.000123423820233403	CCL11_F24
981011	cg23229810	1.2698428144023e-05	CCL11_F24
981012	cg11924193	8.4669647020016e-05	CCL11_F24
981013	cg15325373	-7.10645203123199e-05	CCL11_F24
981014	cg21695167	-7.05917873419051e-05	CCL11_F24
981015	cg22813115	7.16429036667752e-05	CCL11_F24
981016	cg15811168	0.000200956596536843	CCL11_F24
981017	cg23151863	0.000132994849213521	CCL11_F24
981018	cg05775627	-3.50908136102501e-05	CCL11_F24
981019	cg14968361	-3.54350942774829e-05	CCL11_F24
981020	cg12428399	0.00017331025242202	CCL11_F24
981021	cg22253128	-6.76636247785459e-05	CCL11_F24
981022	cg12424921	-1.81654973765794e-05	CCL11_F24
981023	cg10735070	-0.000172012301608905	CCL11_F24
981024	cg24272454	0.000683895648903163	CCL11_F24
981025	cg01083469	-6.0304866901038e-05	CCL11_F24
981026	cg08877957	0.000268978102452677	CCL11_F24
981027	cg20675500	4.56420128886589e-05	CCL11_F24
981028	cg15185382	-0.000889487057459439	CCL11_F24
981029	cg22254580	-0.000155932972958722	CCL11_F24
981030	cg14486033	-1.88768281279206e-05	CCL11_F24
981031	cg15987934	-5.80415699889574e-05	CCL11_F24
981032	cg14947609	3.7735299434664e-05	CCL11_F24
981033	cg01949341	5.56535031139356e-06	CCL11_F24
981034	cg26981121	-6.81473345355199e-05	CCL11_F24
981035	cg17364850	0.000245589555513628	CCL11_F24
981036	cg14444046	7.12661338672326e-05	CCL11_F24
981037	cg09841649	8.78141627236244e-05	CCL11_F24
981038	cg16114341	1.79152380953799e-06	CCL11_F24
981039	cg09227295	0.000160436739433188	CCL11_F24
981040	cg00941989	-0.000173323557129418	CCL11_F24
981041	cg04503500	5.00206711971214e-06	CCL11_F24
981042	cg14997321	0.000239846548353478	CCL11_F24
981043	cg04761991	0.000183153821030735	CCL11_F24
981044	cg25348895	0.000114018050056852	CCL11_F24
981045	cg01405767	4.30874728902565e-05	CCL11_F24
981046	cg21498510	4.66511178233303e-05	CCL11_F24
981047	cg13083186	0.00028800888922633	CCL11_F24
981048	cg09947261	-0.000184400140663366	CCL11_F24
981049	cg09159058	-6.72684776971151e-05	CCL11_F24
981050	cg06219490	-0.00060938548215338	CCL11_F24
981051	cg21932917	0.000253375450509676	CCL11_F24
981052	cg11506777	4.71242333962573e-06	CCL11_F24
981053	cg17493556	2.71730584694632e-07	CCL11_F24
981054	cg05512099	-0.000227317804488082	CCL11_F24
981055	cg25027916	9.32100943197443e-05	CCL11_F24
981056	cg07128503	0.000443058754998718	CCL11_F24
981057	cg03830006	0.000483468397885811	CCL11_F24
981058	cg05539847	0.00026625374925972	CCL11_F24
981059	cg11547964	0.000191950759876669	CCL11_F24
981060	cg23718195	-2.47112764000843e-05	CCL11_F24
981061	cg06185734	-2.68201191893799e-05	CCL11_F24
981062	cg14400877	0.00013956658719807	CCL11_F24
981063	cg11056815	-0.000253576864610438	CCL11_F24
981064	cg05740505	2.45402417861061e-05	CCL11_F24
981065	cg09772608	-7.7932679935523e-05	CCL11_F24
981066	cg00570881	-6.87946638730918e-05	CCL11_F24
981067	cg14938452	0.000123714410959496	CCL11_F24
981068	cg22834799	-6.17041546984235e-05	CCL11_F24
981069	cg03283235	-8.44422238739062e-05	CCL11_F24
981070	cg20105804	2.43884395297642e-05	CCL11_F24
981071	cg15892180	2.18276440066499e-05	CCL11_F24
981072	cg14669847	3.40562578569913e-05	CCL11_F24
981073	cg17489939	0.000138989027139839	CCL11_F24
981074	cg20936755	0.000192600193038966	CCL11_F24
981075	cg23073879	0.000324757873608685	CCL11_F24
981076	cg15228694	3.97821995082839e-05	CCL11_F24
981077	cg19364351	1.30823924420599e-05	CCL11_F24
981078	cg04114389	0.000182788052143208	CCL11_F24
981079	cg27608224	0.000192224369542597	CCL11_F24
981080	cg01725303	8.73979196183996e-05	CCL11_F24
981081	cg26157948	-0.000105967978125205	CCL11_F24
981082	cg06714440	-0.000175143389100522	CCL11_F24
981083	cg07367113	-4.25190845538405e-05	CCL11_F24
981084	cg14469070	-0.000144207727407905	CCL11_F24
981085	cg13790797	7.68753237786196e-05	CCL11_F24
981086	cg11789449	0.000337016312897169	CCL11_F24
981087	cg12764757	0.000152441715741442	CCL11_F24
981088	cg20680773	4.59791884486162e-06	CCL11_F24
981089	cg01398949	4.27705434785533e-05	CCL11_F24
981090	cg19294931	2.80969870547347e-05	CCL11_F24
981091	cg07175095	-0.00016923748143567	CCL11_F24
981092	cg02631082	8.88428926144983e-05	CCL11_F24
981093	cg15715889	-1.13251332066092e-05	CCL11_F24
981094	cg01829436	0.000101799455680993	CCL11_F24
981095	cg16603046	8.97867279203934e-05	CCL11_F24
981096	cg17571559	0.000206313666888011	CCL11_F24
981097	cg04450200	-0.000230202073776364	CCL11_F24
981098	cg17324089	-4.28328833476728e-05	CCL11_F24
981099	cg08690004	3.04687436750936e-05	CCL11_F24
981100	cg13537102	0.000183822523621346	CCL11_F24
981101	cg00273359	6.26870664108527e-05	CCL11_F24
981102	cg22358291	-5.01224139090919e-05	CCL11_F24
981103	cg17471033	2.59888939070917e-05	CCL11_F24
981104	cg05573016	0.000122284635362436	CCL11_F24
981105	cg05359750	-0.000604584022715914	CCL11_F24
981106	cg17367948	-3.26001940028308e-05	CCL11_F24
981107	cg06574501	-0.000334178456957321	CCL11_F24
981108	cg03761543	-0.000148994398217366	CCL11_F24
981109	cg02123424	-3.53244660954971e-06	CCL11_F24
981110	cg24765079	-2.90791519852038e-05	CCL11_F24
981111	cg10574365	-0.000257844856935389	CCL11_F24
981112	cg00615654	3.94714456911805e-05	CCL11_F24
981113	cg07385926	0.000167596726431103	CCL11_F24
981114	cg25897519	1.07024602596708e-05	CCL11_F24
981115	cg09908150	-2.9389324005149e-05	CCL11_F24
981116	cg18127646	-8.39019417131755e-05	CCL11_F24
981117	cg15224833	1.10904478213739e-05	CCL11_F24
981118	cg25205438	-0.000141645059125442	CCL11_F24
981119	cg17527178	1.35056566453581e-06	CCL11_F24
981120	cg08019307	7.18530470562923e-05	CCL11_F24
981121	cg24193242	4.7629291142224e-05	CCL11_F24
981122	cg02355653	-2.1399936268207e-06	CCL11_F24
981123	cg05057612	-3.82036015611252e-05	CCL11_F24
981124	cg25404313	-0.000263462003607982	CCL11_F24
981125	cg13177052	0.000132240913261211	CCL11_F24
981126	cg05562844	2.395364882405e-06	CCL11_F24
981127	cg11034147	3.97405601871195e-05	CCL11_F24
981128	cg12860348	8.04146962426603e-05	CCL11_F24
981129	cg11230940	0.000193070351117021	CCL11_F24
981130	cg15581007	0.000128904132897586	CCL11_F24
981131	cg02938863	3.35603211279913e-05	CCL11_F24
981132	cg01666717	0.000160365869125594	CCL11_F24
981133	cg08540131	5.09416654549418e-05	CCL11_F24
981134	cg03831856	0.000130494661656661	CCL11_F24
981135	cg11060673	-2.98346275950474e-05	CCL11_F24
981136	cg02343430	1.54136030266057e-06	CCL11_F24
981137	cg00755563	-0.0001584615257992	CCL11_F24
981138	cg01022670	8.51193914053379e-05	CCL11_F24
981139	cg01839061	3.37374666618165e-05	CCL11_F24
981140	cg18799953	0.000149417375038922	CCL11_F24
981141	cg23162598	-0.0012297373640981	CCL11_F24
981142	cg09784369	3.08668725755738e-05	CCL11_F24
981143	cg08039587	0.000314216593190179	CCL11_F24
981144	cg10107292	7.82337090706207e-05	CCL11_F24
981145	cg15361868	-0.000174991456894855	CCL11_F24
981146	cg18348059	0.000944399179625291	CCL11_F24
981147	cg19456154	0.000107397184436694	CCL11_F24
981148	cg02537814	-2.52515023154864e-05	CCL11_F24
981149	cg25598969	1.60455092637802e-05	CCL11_F24
981150	cg16515457	6.40574719716006e-05	CCL11_F24
981151	cg14063436	-3.74992888061974e-05	CCL11_F24
981152	cg26361513	0.000246136799312063	CCL11_F24
981153	cg05312596	-5.76681957915116e-05	CCL11_F24
981154	cg12716544	-0.000178282799578458	CCL11_F24
981155	cg15584686	-3.20007206874233e-05	CCL11_F24
981156	cg08237225	0.000111320017106098	CCL11_F24
981157	cg07539709	-3.98257128645418e-05	CCL11_F24
981158	cg14827083	4.28643170442428e-05	CCL11_F24
981159	cg17307655	1.3056057813912e-05	CCL11_F24
981160	cg01057000	0.000217712799650194	CCL11_F24
981161	cg16816400	-6.66412949781765e-05	CCL11_F24
981162	cg16182491	-0.000205926063448849	CCL11_F24
981163	cg11400068	0.000187701896087762	CCL11_F24
981164	cg11850853	0.000118246351686686	CCL11_F24
981165	cg13567403	-0.000219217024518244	CCL11_F24
981166	cg21252728	-4.58154206828012e-05	CCL11_F24
981167	cg03380759	5.66274589867389e-05	CCL11_F24
981168	cg00109781	0.000252261463965453	CCL11_F24
981169	cg17984638	-1.44874739856432e-05	CCL11_F24
981170	cg14627669	-0.000280983921956719	CCL11_F24
981171	cg09710920	6.81184702558388e-05	CCL11_F24
981172	cg13381030	0.000340037505457557	CCL11_F24
981173	cg06630192	0.000116241517789327	CCL11_F24
981174	cg21565446	8.90688594079106e-05	CCL11_F24
981175	cg15382620	-7.05523298154779e-05	CCL11_F24
981176	cg03940650	-0.000261151620328043	CCL11_F24
981177	cg08359367	-3.61297033148516e-05	CCL11_F24
981178	cg11299901	1.33037996367091e-05	CCL11_F24
981179	cg03531388	-0.000484358351841966	CCL11_F24
981180	cg05559643	-9.92569697580545e-07	CCL11_F24
981181	cg15717887	0.000211770252624808	CCL11_F24
981182	cg19584648	-5.49355540193158e-06	CCL11_F24
981183	cg09402243	4.7126549779816e-05	CCL11_F24
981184	cg02836701	-1.01236734098608e-05	CCL11_F24
981185	cg03087010	-1.75371058192129e-06	CCL11_F24
981186	cg01854389	3.70147916518092e-05	CCL11_F24
981187	cg06671962	-0.000161833210576851	CCL11_F24
981188	cg21821913	-8.30740782946008e-05	CCL11_F24
981189	cg12359858	-2.16106277311835e-05	CCL11_F24
981190	cg23230225	5.91686055355848e-05	CCL11_F24
981191	cg24871596	0.000281674071427768	CCL11_F24
981192	cg05859533	0.00027202351326537	CCL11_F24
981193	cg10631471	9.29432795902556e-05	CCL11_F24
981194	cg20698035	-0.000129901379651573	CCL11_F24
981195	cg15430871	0.000194777095600505	CCL11_F24
981196	cg18422853	4.78286158028455e-05	CCL11_F24
981197	cg17561365	0.000138839231526092	CCL11_F24
981198	cg15108650	-1.41051358423206e-05	CCL11_F24
981199	cg13894501	9.90635418981037e-07	CCL11_F24
981200	cg17135027	-6.89799547312178e-05	CCL11_F24
981201	cg19289489	-0.00011764930646449	CCL11_F24
981202	cg07710974	-0.00023001008986879	CCL11_F24
981203	cg09981964	6.75948438165741e-06	CCL11_F24
981204	cg01602001	3.74463414934575e-06	CCL11_F24
981205	cg08296499	2.56466220269854e-05	CCL11_F24
981206	cg11245806	5.05352189389851e-05	CCL11_F24
981207	cg13387643	-0.000695609942931225	CCL11_F24
981208	cg00995215	9.77644739790319e-05	CCL11_F24
981209	cg05778549	7.18050745239718e-05	CCL11_F24
981210	cg04742370	-2.60805178512652e-05	CCL11_F24
981211	cg21903622	0.000137336065839912	CCL11_F24
981212	cg03903527	3.05011457746808e-05	CCL11_F24
981213	cg02597373	-0.000157269835911642	CCL11_F24
981214	cg15235945	-0.000102416743507404	CCL11_F24
981215	cg14228568	0.00020100277378496	CCL11_F24
981216	cg20908267	-6.69820536941201e-05	CCL11_F24
981217	cg16683414	3.29909764525494e-05	CCL11_F24
981218	cg23556358	6.85830463083022e-05	CCL11_F24
981219	cg12380169	2.99079776319222e-05	CCL11_F24
981220	cg18942519	1.61476512947966e-05	CCL11_F24
981221	cg19510663	4.91296799026137e-05	CCL11_F24
981222	cg06572911	-3.52934426323699e-05	CCL11_F24
981223	cg08467103	0.000198191646177678	CCL11_F24
981224	cg26920327	-0.000116473128620657	CCL11_F24
981225	cg17577442	-0.000350329486314846	CCL11_F24
981226	cg25275308	6.96141189542571e-05	CCL11_F24
981227	cg22916985	1.93837232978146e-05	CCL11_F24
981228	cg17050389	4.97742213538215e-05	CCL11_F24
981229	cg13903578	5.84098679427778e-05	CCL11_F24
981230	cg01998692	-3.93002861220562e-05	CCL11_F24
981231	cg11753499	-6.36600000216575e-05	CCL11_F24
981232	cg00695799	2.5596561775047e-05	CCL11_F24
981233	cg17609013	-7.51757149543966e-05	CCL11_F24
981234	cg08603678	0.0003809061566025	CCL11_F24
981235	cg16814719	8.238773994282e-06	CCL11_F24
981236	cg04806632	8.77218074392568e-05	CCL11_F24
981237	cg12669314	-0.000494659864518212	CCL11_F24
981238	cg17566196	4.13374908716643e-05	CCL11_F24
981239	cg13946341	7.34037163876853e-06	CCL11_F24
981240	cg18592384	3.04973000761211e-05	CCL11_F24
981241	cg21839338	-0.000203154343001853	CCL11_F24
981242	cg04496090	-0.000195101370896419	CCL11_F24
981243	cg06132455	1.94098335863484e-05	CCL11_F24
981244	cg26872224	3.01300742244531e-05	CCL11_F24
981245	cg07333314	0.000123324414105309	CCL11_F24
981246	cg07044075	5.76080187836559e-06	CCL11_F24
981247	cg22298956	-8.01016069468632e-06	CCL11_F24
981248	cg12379175	0.000243833331926012	CCL11_F24
981249	cg08891829	0.000425704451016441	CCL11_F24
981250	cg26950287	0.000453805603378805	CCL11_F24
981251	cg11499748	-2.14047153147725e-05	CCL11_F24
981252	cg02052956	6.07505106464582e-05	CCL11_F24
981253	cg04340481	0.000153115857650866	CCL11_F24
981254	cg22191745	-1.92862129917293e-05	CCL11_F24
981255	cg19364778	0.000458091742461253	CCL11_F24
981256	cg07893565	6.70280942326092e-05	CCL11_F24
981257	cg16986485	-9.47000676250972e-05	CCL11_F24
981258	cg22947402	0.000225652997272192	CCL11_F24
981259	cg24728683	-0.000288758667193553	CCL11_F24
981260	cg04914126	2.68732594196407e-05	CCL11_F24
981261	cg14222778	2.64437763312603e-06	CCL11_F24
981262	cg06562836	6.54902750451697e-05	CCL11_F24
981263	cg04553038	0.000255736767719242	CCL11_F24
981264	cg24320779	9.48325162922276e-05	CCL11_F24
981265	cg04057818	-0.00044471197905188	CCL11_F24
981266	cg26670789	-6.21432320855004e-05	CCL11_F24
981267	cg15977137	-8.28755835474743e-05	CCL11_F24
981268	cg20764352	-0.000190269553623386	CCL11_F24
981269	cg18211761	-0.000174672701977178	CCL11_F24
981270	cg05670004	4.94891705766656e-06	CCL11_F24
981271	cg03562940	0.000276419126707814	CCL11_F24
981272	cg10759025	0.000164701111893656	CCL11_F24
981273	cg01690942	-0.000145696152439392	CCL11_F24
981274	cg24049493	0.000213307784403566	CCL11_F24
981275	cg19051861	3.89279240696137e-05	CCL11_F24
981276	cg12579196	-0.00011963203442504	CCL11_F24
981277	cg15489208	0.000263935961128696	CCL11_F24
981278	cg03850588	0.000196078833942389	CCL11_F24
981279	cg05312960	-1.73102968652448e-05	CCL11_F24
981280	cg15227994	-7.16966820929983e-05	CCL11_F24
981281	cg02514715	-8.97483387837783e-06	CCL11_F24
981282	cg00794279	-3.10186397307648e-05	CCL11_F24
981283	cg04260633	6.9492651938532e-05	CCL11_F24
981284	cg12339920	4.4837139840492e-05	CCL11_F24
981285	cg15420071	8.67575345222252e-05	CCL11_F24
981286	cg14035553	-6.33237321261032e-05	CCL11_F24
981287	cg27573344	5.72623710164615e-05	CCL11_F24
981288	cg15990724	4.62542544467936e-05	CCL11_F24
981289	cg04869787	-0.000185972297752609	CCL11_F24
981290	cg19116134	-0.000415142998556554	CCL11_F24
981291	cg00409049	-0.000367555633960529	CCL11_F24
981292	cg20498962	-7.88870921760355e-05	CCL11_F24
981293	cg25667495	5.41825717362085e-05	CCL11_F24
981294	cg23975840	3.61250054479087e-05	CCL11_F24
981295	cg21218195	0.000100725941811694	CCL11_F24
981296	cg03018162	-7.44011393712119e-05	CCL11_F24
981297	cg27425262	-0.000420512039092583	CCL11_F24
981298	cg25129466	-8.50089649163433e-05	CCL11_F24
981299	cg07730263	0.000202507695436605	CCL11_F24
981300	cg27624142	3.04290650397434e-05	CCL11_F24
981301	cg13396152	0.000121833056030879	CCL11_F24
981302	cg04463011	-3.15251947979633e-05	CCL11_F24
981303	cg08279879	4.78307319950851e-05	CCL11_F24
981304	cg15154701	-1.70558645293065e-05	CCL11_F24
981305	cg08644045	4.36441839014537e-05	CCL11_F24
981306	cg26127166	0.000140020800417092	CCL11_F24
981307	cg01370539	0.000138635734039564	CCL11_F24
981308	cg10137601	3.84259298708806e-05	CCL11_F24
981309	cg15779412	0.000105910576449375	CCL11_F24
981310	cg21386089	-0.000165616919313323	CCL11_F24
981311	cg05244762	-2.54901851216547e-05	CCL11_F24
981312	cg11006158	-8.7168041347072e-06	CCL11_F24
981313	cg03079116	9.69166883726977e-05	CCL11_F24
981314	cg06443042	-9.54905463650101e-05	CCL11_F24
981315	cg13145424	-8.40046081015226e-06	CCL11_F24
981316	cg21724890	-1.76462409989717e-05	CCL11_F24
981317	cg07230690	-9.92149454765951e-05	CCL11_F24
981318	cg05586863	-3.41802194283873e-05	CCL11_F24
981319	cg12421842	-0.000104368128024483	CCL11_F24
981320	cg25442140	-1.54664328027972e-05	CCL11_F24
981321	cg09339985	6.0355724086125e-06	CCL11_F24
981322	cg08603735	8.61553004943518e-05	CCL11_F24
981323	cg25853005	0.000133809593063142	CCL11_F24
981324	cg08917820	-0.000260614858753638	CCL11_F24
981325	cg21774280	7.26537430136397e-05	CCL11_F24
981326	cg08855203	0.000142042637642947	CCL11_F24
981327	cg03690334	2.19251663175442e-05	CCL11_F24
981328	cg07024094	3.73044225569339e-07	CCL11_F24
981329	cg03971681	-3.54308095229413e-07	CCL11_F24
981330	cg15903213	-9.59186444364635e-05	CCL11_F24
981331	cg09740450	-0.000127003434848399	CCL11_F24
981332	cg11267893	1.43910591722231e-05	CCL11_F24
981333	cg21126943	6.33582688634425e-05	CCL11_F24
981334	cg20992838	-5.19061931655621e-05	CCL11_F24
981335	cg00354856	0.00013327894365756	CCL11_F24
981336	cg09941294	-1.37265643194607e-05	CCL11_F24
981337	cg26565054	-4.76716187347279e-05	CCL11_F24
981338	cg17458922	-0.000203408742266557	CCL11_F24
981339	cg08442064	1.32289730850795e-05	CCL11_F24
981340	cg12689803	4.94693523744786e-06	CCL11_F24
981341	cg04892830	0.00019869152009644	CCL11_F24
981342	cg04260930	5.12132189785453e-05	CCL11_F24
981343	cg14606429	7.34541908595358e-05	CCL11_F24
981344	cg23711873	-0.000182120081581004	CCL11_F24
981345	cg11855619	-7.14268269252932e-05	CCL11_F24
981346	cg11966701	-2.45903956149116e-05	CCL11_F24
981347	cg21593345	1.72797576507868e-05	CCL11_F24
981348	cg26824615	3.2735739781278e-05	CCL11_F24
981349	cg08871399	0.000866991171743684	CCL11_F24
981350	cg05195412	3.56562460169221e-05	CCL11_F24
981351	cg06684928	1.64402791050485e-05	CCL11_F24
981352	cg06321304	-0.000114782322544636	CCL11_F24
981353	cg27157940	-1.10708291639985e-05	CCL11_F24
981354	cg23145336	7.31017342562214e-05	CCL11_F24
981355	cg11292317	7.53522226566114e-05	CCL11_F24
981356	cg16580556	-0.000143811173547392	CCL11_F24
981357	cg26990986	5.23941009052139e-06	CCL11_F24
981358	cg20840634	0.000326728922550549	CCL11_F24
981359	cg12664038	0.00016572118838014	CCL11_F24
981360	cg16858635	0.000111534374615284	CCL11_F24
981361	cg11896246	0.00038919316461937	CCL11_F24
981362	cg02508994	2.68914067912972e-05	CCL11_F24
981363	cg14670755	-7.68046796601698e-05	CCL11_F24
981364	cg12830991	1.897212185247e-05	CCL11_F24
981365	cg06418907	4.65393258188626e-07	CCL11_F24
981366	cg15377409	0.000126315081341568	CCL11_F24
981367	cg13260474	1.36882922001202e-05	CCL11_F24
981368	cg18751203	-3.83578763514435e-05	CCL11_F24
981369	cg03145930	-1.09667043686354e-05	CCL11_F24
981370	cg08484484	9.0501691189776e-06	CCL11_F24
981371	cg21101631	0.000143190070106181	CCL11_F24
981372	cg14055690	-0.000565379251637213	CCL11_F24
981373	cg22016288	9.0839336013209e-05	CCL11_F24
981374	cg12751634	8.42888699015884e-05	CCL11_F24
981375	cg05407338	-0.000227602694373605	CCL11_F24
981376	cg09649246	-4.90598912184256e-06	CCL11_F24
981377	cg07215697	2.52431298103743e-05	CCL11_F24
981378	cg16650800	5.02798037304308e-05	CCL11_F24
981379	cg05237369	4.94457459494977e-05	CCL11_F24
981380	cg20247326	-7.86928740295747e-05	CCL11_F24
981381	cg10587937	0.000276615491572638	CCL11_F24
981382	cg04281251	5.84526804536585e-05	CCL11_F24
981383	cg08573294	-1.24495876237307e-05	CCL11_F24
981384	cg12160187	-2.45598411689839e-05	CCL11_F24
981385	cg08313515	-0.000473259075498062	CCL11_F24
981386	cg09447105	4.54366346582638e-05	CCL11_F24
981387	cg23318157	-3.74503688268825e-06	CCL11_F24
981388	cg05440482	-0.000322513445947098	CCL11_F24
981389	cg02239333	5.11316892823873e-05	CCL11_F24
981390	cg24517738	-3.537909018509e-05	CCL11_F24
981391	cg06027587	3.52934989249355e-05	CCL11_F24
981392	cg04645123	3.78593352806968e-05	CCL11_F24
981393	cg14825287	-0.000139928185415863	CCL11_F24
981394	cg04787784	-0.000663900124736989	CCL11_F24
981395	cg08866798	-0.000128211884456747	CCL11_F24
981396	cg00688775	-0.000534058929070701	CCL11_F24
981397	cg15344192	3.00789353441058e-05	CCL11_F24
981398	cg21704502	1.75048014377242e-05	CCL11_F24
981399	cg00257303	0.000161733529186117	CCL11_F24
981400	cg01378562	1.1936444897939e-06	CCL11_F24
981401	cg09957666	6.77073949605646e-06	CCL11_F24
981402	cg16518729	3.5453461632963e-06	CCL11_F24
981403	cg27292417	5.52775060013569e-05	CCL11_F24
981404	cg07219743	-8.79107212601857e-05	CCL11_F24
981405	cg07604700	-3.47020400185159e-06	CCL11_F24
981406	cg06005877	8.94155811490116e-05	CCL11_F24
981407	cg05517612	8.74292993996827e-05	CCL11_F24
981408	cg18330047	-0.000166439019854149	CCL11_F24
981409	cg00730203	8.87696715965801e-05	CCL11_F24
981410	cg22306159	-2.10076552183054e-06	CCL11_F24
981411	cg04924623	-1.48805984218975e-05	CCL11_F24
981412	cg26901111	0.000132762779099037	CCL11_F24
981413	cg01533312	6.7990614758439e-05	CCL11_F24
981414	cg14239351	1.14593512153114e-05	CCL11_F24
981415	cg25138713	-6.34503752130483e-05	CCL11_F24
981416	cg01772547	-0.00025662967031643	CCL11_F24
981417	cg07433706	5.88558898964321e-05	CCL11_F24
981418	cg20991723	5.07852771973642e-05	CCL11_F24
981419	cg25401101	-1.45359536662583e-05	CCL11_F24
981420	cg03900817	0.000167541537023613	CCL11_F24
981421	cg19240167	0.000115246613799068	CCL11_F24
981422	cg17955564	0.000240326965779475	CCL11_F24
981423	cg07099606	0.000743745924589495	CCL11_F24
981424	cg11989421	7.65411862242058e-05	CCL11_F24
981425	cg16705170	-3.88761568074787e-05	CCL11_F24
981426	cg24420574	-1.30599041380356e-05	CCL11_F24
981427	cg12382083	-2.22742575678093e-05	CCL11_F24
981428	cg05829976	-5.70515572106357e-05	CCL11_F24
981429	cg22534690	1.08121489649205e-05	CCL11_F24
981430	cg12984408	6.51413469630863e-06	CCL11_F24
981431	cg20779334	-7.97281314844605e-05	CCL11_F24
981432	cg02805499	0.000104806336228624	CCL11_F24
981433	cg09918917	0.000138035568264361	CCL11_F24
981434	cg12364608	0.000163803112616133	CCL11_F24
981435	cg15172007	-1.69637823051108e-05	CCL11_F24
981436	cg23698960	-2.87628336082557e-05	CCL11_F24
981437	cg12721068	-4.56509729073395e-05	CCL11_F24
981438	cg23574061	-2.48952145832204e-05	CCL11_F24
981439	cg13528056	0.000351549586985195	CCL11_F24
981440	cg21855392	-3.60061278643689e-06	CCL11_F24
981441	cg09359103	0.000137399347112345	CCL11_F24
981442	cg10889792	4.69610859626013e-06	CCL11_F24
981443	cg05001932	-4.9175067811364e-05	CCL11_F24
981444	cg05684528	1.19040515338043e-05	CCL11_F24
981445	cg03188793	1.95542394792843e-05	CCL11_F24
981446	cg12600021	6.62274950563385e-05	CCL11_F24
981447	cg16936060	0.000289082070202636	CCL11_F24
981448	cg05832326	4.91302702273039e-05	CCL11_F24
981449	cg21055910	0.000186742056678673	CCL11_F24
981450	cg03873392	0.0001520416042176	CCL11_F24
981451	cg04293948	-1.54133213852834e-05	CCL11_F24
981452	cg04880139	0.000157818090844131	CCL11_F24
981453	cg05030953	0.000440228702559335	CCL11_F24
981454	cg26454172	0.000597633601669781	CCL11_F24
981455	cg19413300	-0.00010755292893921	CCL11_F24
981456	cg12414557	-0.000141546233121755	CCL11_F24
981457	cg07316505	1.62001573056971e-05	CCL11_F24
981458	cg13081526	0.0005071750079532	CCL11_F24
981459	cg03705875	-0.000140802110128974	CCL11_F24
981460	cg24594002	0.000126770641562959	CCL11_F24
981461	cg23630304	8.28303511648302e-05	CCL11_F24
981462	cg03013968	0.00018829126340958	CCL11_F24
981463	cg09626521	-0.000506127166599042	CCL11_F24
981464	cg03224005	-0.000926909551983136	CCL11_F24
981465	cg00344572	1.13849859474533e-05	CCL11_F24
981466	cg02940523	8.51566469142883e-05	CCL11_F24
981467	cg15385448	-1.59679486215413e-06	CCL11_F24
981468	cg23980295	-5.53364084334618e-05	CCL11_F24
981469	cg25524464	9.83698552168317e-06	CCL11_F24
981470	cg25807559	0.000223534489299247	CCL11_F24
981471	cg02624339	-0.000250911457284678	CCL11_F24
981472	cg04976226	8.71153517145322e-06	CCL11_F24
981473	cg03625406	5.80449847181525e-05	CCL11_F24
981474	cg27100227	5.36812750588442e-05	CCL11_F24
981475	cg05762256	-4.53069130393674e-06	CCL11_F24
981476	cg19157368	-2.547106352562e-05	CCL11_F24
981477	cg20099464	1.06556122080179e-05	CCL11_F24
981478	cg27340686	0.000129491350440269	CCL11_F24
981479	cg15123104	0.000103772615595995	CCL11_F24
981480	cg27217159	5.64999399589865e-05	CCL11_F24
981481	cg16920303	5.29463769628733e-05	CCL11_F24
981482	cg27280172	9.00836817668544e-05	CCL11_F24
981483	cg11755407	-5.46143368107433e-05	CCL11_F24
981484	cg17573908	0.000146392998748164	CCL11_F24
981485	cg11605921	7.30260328233008e-07	CCL11_F24
981486	cg19499884	0.000221889300641685	CCL11_F24
981487	cg05026214	0.000322437708644331	CCL11_F24
981488	cg05959464	3.99713028840821e-05	CCL11_F24
981489	cg26235490	7.80304706161618e-05	CCL11_F24
981490	cg27463152	-0.000258405432396498	CCL11_F24
981491	cg18891815	4.26048661169974e-05	CCL11_F24
981492	cg21479923	-0.000429396613427044	CCL11_F24
981493	cg25038926	-4.568254066284e-05	CCL11_F24
981494	cg08865468	0.000317549807090759	CCL11_F24
981495	cg07019857	-3.95500086627366e-05	CCL11_F24
981496	cg17092883	5.72680933616066e-06	CCL11_F24
981497	cg05901415	0.000322602776652146	CCL11_F24
981498	cg17416722	0.000115449265756745	CCL11_F24
981499	cg19807872	2.59957203062384e-06	CCL11_F24
981500	cg04740931	6.24628102105719e-05	CCL11_F24
981501	cg12280317	0.000284759268834717	CCL11_F24
981502	cg26257869	9.3676750941146e-05	CCL11_F24
981503	cg16245261	-0.000174704457550669	CCL11_F24
981504	cg20244343	0.000109042509380798	CCL11_F24
981505	cg06112835	0.000688899007053876	CCL11_F24
981506	cg17129965	-0.000387397318446621	CCL11_F24
981507	cg06860951	1.54889186960991e-05	CCL11_F24
981508	cg13573375	-0.000962366128143346	CCL11_F24
981509	cg13512537	0.000210555804123537	CCL11_F24
981510	cg15223008	-7.87336951960416e-05	CCL11_F24
981511	cg00082983	4.95617577080723e-05	CCL11_F24
981512	cg18151487	5.85356109676671e-05	CCL11_F24
981513	cg09431525	-3.02404937432323e-05	CCL11_F24
981514	cg02193146	0.000108265062064188	CCL11_F24
981515	cg22553965	4.23610812346073e-05	CCL11_F24
981516	cg07659053	-0.000423944548011412	CCL11_F24
981517	cg09451434	4.32354182036968e-05	CCL11_F24
981518	cg18897826	3.58108281664197e-05	CCL11_F24
981519	cg08430157	6.66922100140988e-05	CCL11_F24
981520	cg16559872	-1.43296504026796e-05	CCL11_F24
981521	cg04143481	0.000326030455349311	CCL11_F24
981522	cg05432034	9.6332369507118e-06	CCL11_F24
981523	cg08217381	-0.000107454188206659	CCL11_F24
981524	cg16739160	-2.64909544286079e-05	CCL11_F24
981525	cg09861977	0.000155746376178885	CCL11_F24
981526	cg12717681	0.000220642544811517	CCL11_F24
981527	cg20776772	6.73662927660563e-05	CCL11_F24
981528	cg21588594	-9.26034477835666e-05	CCL11_F24
981529	cg04636193	0.000567957961756166	CCL11_F24
981530	cg24463260	-5.63668708618479e-05	CCL11_F24
981531	cg08041987	-7.19489899072819e-05	CCL11_F24
981532	cg23793110	3.23909620711257e-05	CCL11_F24
981533	cg21126614	0.000746678120796142	CCL11_F24
981534	cg09019648	-2.99892773238544e-05	CCL11_F24
981535	cg00787180	5.65689183070656e-05	CCL11_F24
981536	cg10436333	0.000186648569339098	CCL11_F24
981537	cg13835114	1.7584617477301e-05	CCL11_F24
981538	cg00455747	-2.98207555084114e-05	CCL11_F24
981539	cg04225473	2.52041740255914e-05	CCL11_F24
981540	cg05041871	3.38162386676487e-05	CCL11_F24
981541	cg26891537	0.000186753323880048	CCL11_F24
981542	cg08550729	0.000249886853918291	CCL11_F24
981543	cg10039466	7.89777328244331e-05	CCL11_F24
981544	cg22042803	-6.78117846299959e-05	CCL11_F24
981545	cg26637881	9.49724518677505e-05	CCL11_F24
981546	cg24444489	2.3156629010668e-05	CCL11_F24
981547	cg22168253	9.7888973285087e-05	CCL11_F24
981548	cg27279545	3.19214501424245e-05	CCL11_F24
981549	cg06893785	5.98647157563842e-05	CCL11_F24
981550	cg07945197	8.04756127000904e-06	CCL11_F24
981551	cg23869745	-8.32469115993233e-06	CCL11_F24
981552	cg14929982	0.000162466447981052	CCL11_F24
981553	cg04368257	-1.55376985862238e-06	CCL11_F24
981554	cg22015302	-3.80470387966904e-05	CCL11_F24
981555	cg25434970	2.39161451191841e-05	CCL11_F24
981556	cg27175447	-8.59479195596192e-05	CCL11_F24
981557	cg14366347	0.000109023559504051	CCL11_F24
981558	cg13830791	7.7756203779464e-05	CCL11_F24
981559	cg16277843	1.97577574540317e-05	CCL11_F24
981560	cg23398948	-9.95220599718465e-05	CCL11_F24
981561	cg20918218	3.5997601933024e-06	CCL11_F24
981562	cg11214001	8.49890215510497e-05	CCL11_F24
981563	cg08249107	-4.4399593805015e-05	CCL11_F24
981564	cg07750508	8.99103061805359e-05	CCL11_F24
981565	cg12322847	0.000126140645437585	CCL11_F24
981566	cg22398783	-6.62309478943774e-05	CCL11_F24
981567	cg17888219	0.000195071711895552	CCL11_F24
981568	cg00807008	9.18401762942027e-06	CCL11_F24
981569	cg01087801	3.45880988547324e-05	CCL11_F24
981570	cg00506482	-5.15156548789886e-05	CCL11_F24
981571	cg08242156	7.22694772226942e-05	CCL11_F24
981572	cg22063139	-6.8875191010561e-05	CCL11_F24
981573	cg11705415	-0.000248688650987772	CCL11_F24
981574	cg09047229	3.90067532489563e-05	CCL11_F24
981575	cg23693749	6.74626277068854e-06	CCL11_F24
981576	cg22555517	5.58882286386785e-05	CCL11_F24
981577	cg05919222	0.00034755640901379	CCL11_F24
981578	cg07744152	2.23441359036354e-06	CCL11_F24
981579	cg11191337	-6.52813756192646e-05	CCL11_F24
981580	cg09149186	5.83496473136122e-05	CCL11_F24
981581	cg13908682	7.20342069100837e-05	CCL11_F24
981582	cg20337110	2.52901697518455e-05	CCL11_F24
981583	cg14708940	0.000128878412353545	CCL11_F24
981584	cg16206227	0.0002423942456407	CCL11_F24
981585	cg19626546	-0.000198290437871575	CCL11_F24
981586	cg08292625	7.0412979636356e-06	CCL11_F24
981587	cg14822257	-8.41906733708938e-06	CCL11_F24
981588	cg26154047	-5.67603573038313e-05	CCL11_F24
981589	cg13505271	8.02613788401643e-06	CCL11_F24
981590	cg03345454	0.00026389910454197	CCL11_F24
981591	cg06431514	-0.00041678703201952	CCL11_F24
981592	cg25026693	4.22078222376414e-06	CCL11_F24
981593	cg21995219	0.000125894037090321	CCL11_F24
981594	cg27014598	-1.40178253075722e-05	CCL11_F24
981595	cg10981439	0.000227378651627618	CCL11_F24
981596	cg13526915	3.53686266801357e-05	CCL11_F24
981597	cg23219253	9.61897012815844e-05	CCL11_F24
981598	cg11608285	1.43720531833624e-05	CCL11_F24
981599	cg13936986	7.19283507407332e-05	CCL11_F24
981600	cg01543583	0.000852762170252485	CCL11_F24
981601	cg14234394	-0.000352810161060867	CCL11_F24
981602	cg02023448	1.23521213120955e-05	CCL11_F24
981603	cg07853063	5.320045293183e-05	CCL11_F24
981604	cg20254419	4.43624000886519e-05	CCL11_F24
981605	cg10776061	-0.000128607303958164	CCL11_F24
981606	cg05142160	-4.80489129062863e-05	CCL11_F24
981607	cg01034411	-0.000122659505067321	CCL11_F24
981608	cg21860097	-2.2381795887761e-05	CCL11_F24
981609	cg16678564	2.9477725034866e-05	CCL11_F24
981610	cg06215192	0.000137172415453222	CCL11_F24
981611	cg05737530	0.000116649948532671	CCL11_F24
981612	cg04355169	-0.00019997050537089	CCL11_F24
981613	cg19668728	8.82510094725955e-05	CCL11_F24
981614	cg07678448	0.000625046215720321	CCL11_F24
981615	cg11477064	0.000338992357498697	CCL11_F24
981616	cg04692204	-2.11764680072439e-05	CCL11_F24
981617	cg10765521	0.000121937607328098	CCL11_F24
981618	cg02743437	0.00169601553592237	CCL11_F24
981619	cg01206017	0.000296394879752141	CCL11_F24
981620	cg12013685	-1.89710530834221e-05	CCL11_F24
981621	cg24158111	-5.40820980914285e-05	CCL11_F24
981622	cg15076217	-5.27731715841394e-05	CCL11_F24
981623	cg03178823	0.000147727364610239	CCL11_F24
981624	cg25522867	-2.50582024214454e-05	CCL11_F24
981625	cg26320729	8.85525814257306e-06	CCL11_F24
981626	cg05482022	0.000187447675628374	CCL11_F24
981627	cg06258595	7.45182395065341e-05	CCL11_F24
981628	cg10973043	0.000322802930143669	CCL11_F24
981629	cg08640904	4.2439917095968e-05	CCL11_F24
981630	cg20866389	2.90332042406657e-05	CCL11_F24
981631	cg14397799	0.000120682719539924	CCL11_F24
981632	cg27230040	0.000128481342273484	CCL11_F24
981633	cg09090988	-8.59382632797389e-05	CCL11_F24
981634	cg21954465	4.26407694173322e-06	CCL11_F24
981635	cg25234359	-8.31802139284682e-05	CCL11_F24
981636	cg04125955	1.65581563561359e-05	CCL11_F24
981637	cg04540712	3.94965320155506e-05	CCL11_F24
981638	cg16016069	0.00016099289687046	CCL11_F24
981639	cg27211696	1.20023946985781e-05	CCL11_F24
981640	cg00491207	-0.00010156306060695	CCL11_F24
981641	cg25177857	3.0335167411028e-05	CCL11_F24
981642	cg03453431	-0.000240010648873174	CCL11_F24
981643	cg19231371	8.15596052825927e-05	CCL11_F24
981644	cg15396877	-0.000518170115667524	CCL11_F24
981645	cg27543040	5.34384314968785e-05	CCL11_F24
981646	cg04001802	4.18225365801603e-05	CCL11_F24
981647	cg04207180	-0.000180895684788907	CCL11_F24
981648	cg19364765	6.17533483649394e-05	CCL11_F24
981649	cg14482970	-1.03627166959814e-05	CCL11_F24
981650	cg06193732	1.5097666916558e-05	CCL11_F24
981651	cg25965471	-3.18492190474399e-05	CCL11_F24
981652	cg07840258	3.76454846506958e-05	CCL11_F24
981653	cg24523650	8.02511735049185e-05	CCL11_F24
981654	cg02286193	-8.38596693213066e-05	CCL11_F24
981655	cg13871633	0.000125569301714833	CCL11_F24
981656	cg00016593	-8.07302987288169e-05	CCL11_F24
981657	cg11712338	0.000129573120632626	CCL11_F24
981658	cg03568718	-1.02005779670268e-05	CCL11_F24
981659	cg12673429	-2.00445680620928e-05	CCL11_F24
981660	cg07843160	5.37923900522616e-05	CCL11_F24
981661	cg26308814	5.78732494192566e-05	CCL11_F24
981662	cg06382930	7.90012876480166e-05	CCL11_F24
981663	cg07621803	-0.000252695922678712	CCL11_F24
981664	cg20066792	0.000244104134233132	CCL11_F24
981665	cg22941403	-2.42364020500905e-05	CCL11_F24
981666	cg02809075	-0.000142028265188679	CCL11_F24
981667	cg19991291	-3.16827030821422e-05	CCL11_F24
981668	cg03347022	0.000124962073999634	CCL11_F24
981669	cg04790480	-7.01272516753989e-05	CCL11_F24
981670	cg05587478	6.02431550906859e-06	CCL11_F24
981671	cg05953412	0.000193475591175111	CCL11_F24
981672	cg17714807	0.000196755685631793	CCL11_F24
981673	cg06355422	5.78694107750244e-05	CCL11_F24
981674	cg11551571	1.01809156585697e-05	CCL11_F24
981675	cg08672695	6.46275047270496e-05	CCL11_F24
981676	cg13069052	-2.31722071075642e-05	CCL11_F24
981677	cg04713531	-1.10300106888912e-05	CCL11_F24
981678	cg14057760	6.28989071102362e-05	CCL11_F24
981679	cg04872879	0.000130565575805745	CCL11_F24
981680	cg11719996	-8.96604179573457e-05	CCL11_F24
981681	cg06510334	4.91491719344001e-06	CCL11_F24
981682	cg19786552	5.97599675521447e-06	CCL11_F24
981683	cg24000779	-7.97955256451669e-05	CCL11_F24
981684	cg08803415	8.78336634451612e-06	CCL11_F24
981685	cg14711743	2.60828723853197e-05	CCL11_F24
981686	cg26293202	9.52524970545381e-05	CCL11_F24
981687	cg24168221	0.000159675966685958	CCL11_F24
981688	cg03381111	-0.000131482239561422	CCL11_F24
981689	cg16000081	2.32165248385279e-05	CCL11_F24
981690	cg08897939	-1.23811265047549e-05	CCL11_F24
981691	cg00447110	6.41778297899091e-05	CCL11_F24
981692	cg02358382	1.49127873715779e-05	CCL11_F24
981693	cg20454443	0.000184118488791129	CCL11_F24
981694	cg21308429	3.15287429774995e-05	CCL11_F24
981695	cg20472911	5.82433719276487e-06	CCL11_F24
981696	cg04580717	0.000222609611756408	CCL11_F24
981697	cg04577162	-7.15436814567478e-05	CCL11_F24
981698	cg25914433	-0.000157526950067127	CCL11_F24
981699	cg05346619	-7.82978419500776e-05	CCL11_F24
981700	cg25055576	-0.000106497216134298	CCL11_F24
981701	cg10925265	0.00055928380415577	CCL11_F24
981702	cg09043962	1.45427314751733e-05	CCL11_F24
981703	cg01074584	-4.46675681804232e-05	CCL11_F24
981704	cg06370667	1.04514550950191e-05	CCL11_F24
981705	cg14361654	2.53360870017351e-05	CCL11_F24
981706	cg19572055	-3.76368434583247e-05	CCL11_F24
981707	cg01364392	-9.66034891823616e-05	CCL11_F24
981708	cg12199506	-5.98968777187861e-05	CCL11_F24
981709	cg18202440	0.000443178066147378	CCL11_F24
981710	cg10363715	-0.000140613829367854	CCL11_F24
981711	cg12296472	2.37715458625057e-05	CCL11_F24
981712	cg14782104	-1.6508314063039e-06	CCL11_F24
981713	cg04065966	7.38228882882268e-05	CCL11_F24
981714	cg26666444	-5.52638553400141e-05	CCL11_F24
981715	cg17870959	-0.000165318186162575	CCL11_F24
981716	cg14028769	-3.71881211150889e-05	CCL11_F24
981717	cg08951638	-5.0283303744263e-05	CCL11_F24
981718	cg02516101	0.000148250962694561	CCL11_F24
981719	cg14775659	-6.05258488076834e-05	CCL11_F24
981720	cg10305829	0.000348862721737042	CCL11_F24
981721	cg20972427	-9.26520103895222e-05	CCL11_F24
981722	cg20578405	8.76272295959226e-05	CCL11_F24
981723	cg10711739	3.41001506674537e-05	CCL11_F24
981724	cg08436498	-5.67751866553902e-05	CCL11_F24
981725	cg18781121	0.000107343514070517	CCL11_F24
981726	cg02351362	-0.000472887182424094	CCL11_F24
981727	cg00566209	-7.01301497814212e-05	CCL11_F24
981728	cg07267832	0.000151017033131988	CCL11_F24
981729	cg09867656	0.000159311812591741	CCL11_F24
981730	cg19885037	1.94030583390095e-05	CCL11_F24
981731	cg26863750	9.30439596132546e-05	CCL11_F24
981732	cg05095647	0.00108338379467457	CCL11_F24
981733	cg24843701	-0.000247541052364563	CCL11_F24
981734	cg11970682	3.98621486340958e-05	CCL11_F24
981735	cg22349718	1.74399843098003e-05	CCL11_F24
981736	cg13217994	8.05811082204566e-05	CCL11_F24
981737	cg27370471	0.000263515398691057	CCL11_F24
981738	cg19019074	5.64209960812716e-05	CCL11_F24
981739	cg22812614	9.52329381833556e-05	CCL11_F24
981740	cg04471325	-3.99322568070621e-05	CCL11_F24
981741	cg19155934	0.000130212305422061	CCL11_F24
981742	cg03646542	0.000248336579380262	CCL11_F24
981743	cg14096249	0.000196537115062	CCL11_F24
981744	cg10289292	5.91342087731511e-05	CCL11_F24
981745	cg19359858	7.79875309063296e-05	CCL11_F24
981746	cg06808522	7.74610297000975e-05	CCL11_F24
981747	cg03200890	-4.87600095290433e-05	CCL11_F24
981748	cg11228206	-5.42281742406158e-05	CCL11_F24
981749	cg04298131	0.000153307693533369	CCL11_F24
981750	cg10305969	-0.00014264839778125	CCL11_F24
981751	cg12098812	6.15405574498967e-05	CCL11_F24
981752	cg05439047	5.68329890224626e-05	CCL11_F24
981753	cg19067909	-3.17612475783067e-05	CCL11_F24
981754	cg06790244	-0.000124353933461183	CCL11_F24
981755	cg24229198	-0.000136561178115422	CCL11_F24
981756	cg07817266	-0.000183315196494587	CCL11_F24
981757	cg12525096	0.000157906191812064	CCL11_F24
981758	cg02807673	-3.16572201694514e-06	CCL11_F24
981759	cg08388302	-3.96774014300773e-05	CCL11_F24
981760	cg07246372	0.000241575116603279	CCL11_F24
981761	cg06373687	0.000236221251067436	CCL11_F24
981762	cg22144900	0.000282117864398657	CCL11_F24
981763	cg25206146	3.17049341562873e-06	CCL11_F24
981764	cg26297203	1.96990977068921e-05	CCL11_F24
981765	cg09006623	0.000250296522697273	CCL11_F24
981766	cg03242265	9.65148283188193e-05	CCL11_F24
981767	cg18250296	1.02600647722831e-05	CCL11_F24
981768	cg13084569	-1.22779666897181e-05	CCL11_F24
981769	cg19998408	-4.45422301915696e-05	CCL11_F24
981770	cg18776760	4.46522551969458e-05	CCL11_F24
981771	cg00377916	-6.72087664864519e-05	CCL11_F24
981772	cg24644071	-0.000159861984031231	CCL11_F24
981773	cg12633102	6.14464962782808e-05	CCL11_F24
981774	cg13087299	1.06087334190428e-05	CCL11_F24
981775	cg18481241	-1.87453331897112e-05	CCL11_F24
981776	cg09279393	0.000140550334541955	CCL11_F24
981777	cg00685116	8.63436864076151e-05	CCL11_F24
981778	cg02557110	-3.3213158329973e-05	CCL11_F24
981779	cg04312578	0.000178171815634454	CCL11_F24
981780	cg16311163	-0.000676742026029391	CCL11_F24
981781	cg10938788	-0.000113063773065198	CCL11_F24
981782	cg06745229	-2.29055518396371e-05	CCL11_F24
981783	cg08863528	0.000133651666924221	CCL11_F24
981784	cg22244305	-0.000179352057063309	CCL11_F24
981785	cg24052772	8.66858819138379e-05	CCL11_F24
981786	cg05130405	-6.95787980721122e-05	CCL11_F24
981787	cg23214435	0.000493566973844501	CCL11_F24
981788	cg27589058	0.000153745669066397	CCL11_F24
981789	cg13759601	7.0231441991236e-05	CCL11_F24
981790	cg23470139	0.000108251091931964	CCL11_F24
981791	cg04454721	0.000173173342973269	CCL11_F24
981792	cg25414165	1.14973998077614e-05	CCL11_F24
981793	cg24452602	0.000344367348292743	CCL11_F24
981794	cg15688807	0.000138003796500669	CCL11_F24
981795	cg05822888	0.000205677926176415	CCL11_F24
981796	cg06779890	2.94797878477072e-06	CCL11_F24
981797	cg00382740	0.000182206752116239	CCL11_F24
981798	cg17510849	-0.000101845394419798	CCL11_F24
981799	cg05404459	3.76129954979192e-05	CCL11_F24
981800	cg20124877	0.000138735209274081	CCL11_F24
981801	cg00966245	-3.73728301090679e-05	CCL11_F24
981802	cg27508046	9.92658498518229e-05	CCL11_F24
981803	cg27425655	1.46234132513826e-05	CCL11_F24
981804	cg01574297	7.80988697918449e-06	CCL11_F24
981805	cg07493704	0.000234525919695334	CCL11_F24
981806	cg25602718	0.000344524522050105	CCL11_F24
981807	cg03629025	-1.90563297580922e-05	CCL11_F24
981808	cg05992628	0.000163744379218598	CCL11_F24
981809	cg10863737	0.000129304282077967	CCL11_F24
981810	cg13728149	-2.496919591539e-05	CCL11_F24
981811	cg27247563	8.73346073025133e-05	CCL11_F24
981812	cg08951186	0.000230424231432674	CCL11_F24
981813	cg00211174	7.36482535313117e-05	CCL11_F24
981814	cg25443943	-6.54504317265828e-05	CCL11_F24
981815	cg05522042	8.58401419698894e-05	CCL11_F24
981816	cg03281038	2.10356840127615e-05	CCL11_F24
981817	cg03971023	-6.94638775987437e-05	CCL11_F24
981818	cg11138317	0.000153494298242397	CCL11_F24
981819	cg03214819	2.22026522139895e-05	CCL11_F24
981820	cg26729985	0.000229690900820482	CCL11_F24
981821	cg27305029	5.74768994602663e-05	CCL11_F24
981822	cg04117433	-0.000348158700327648	CCL11_F24
981823	cg17631429	-0.000125243999838451	CCL11_F24
981824	cg09665331	-0.000323985436475065	CCL11_F24
981825	cg20924786	3.82250633267705e-05	CCL11_F24
981826	cg01823708	0.000479092418398182	CCL11_F24
981827	cg10293824	2.4052347146921e-05	CCL11_F24
981828	cg17667591	-0.000332812147933594	CCL11_F24
981829	cg05072008	8.65164062094159e-05	CCL11_F24
981830	cg19665696	-0.000381622100238281	CCL11_F24
981831	cg00760014	-4.10976629094543e-05	CCL11_F24
981832	cg14800712	-0.000277089786174972	CCL11_F24
981833	cg22102436	-0.000124310230199745	CCL11_F24
981834	cg19324996	0.000172192191593839	CCL11_F24
981835	cg14845091	2.73634042602483e-05	CCL11_F24
981836	cg20246660	-3.58419210737218e-05	CCL11_F24
981837	cg26362197	-7.3078659598586e-05	CCL11_F24
981838	cg14391737	-0.000213919864992129	CCL11_F24
981839	cg18377014	8.62884890123963e-05	CCL11_F24
981840	cg13116906	1.77552533092804e-05	CCL11_F24
981841	cg05295217	2.70252706331098e-05	CCL11_F24
981842	cg21211478	9.27154913937215e-05	CCL11_F24
981843	cg00135433	-2.02975648289363e-05	CCL11_F24
981844	cg09439973	-0.000225983504276157	CCL11_F24
981845	cg19406914	0.000116624490146848	CCL11_F24
981846	cg17122629	6.57433886353075e-06	CCL11_F24
981847	cg04547291	-9.08704080422373e-05	CCL11_F24
981848	cg01568228	-0.000166770704624057	CCL11_F24
981849	cg18507032	-0.000105434090304884	CCL11_F24
981850	cg04259560	0.000177835127051867	CCL11_F24
981851	cg00660989	-0.000178311815698577	CCL11_F24
981852	cg19677889	3.95178118156446e-05	CCL11_F24
981853	cg01431873	-0.000108566985277499	CCL11_F24
981854	cg26076806	5.31518326445841e-05	CCL11_F24
981855	cg12582965	0.000265356571528266	CCL11_F24
981856	cg23498888	-8.84344831963213e-05	CCL11_F24
981857	cg16496817	1.14334672422162e-05	CCL11_F24
981858	cg14306058	0.000321769667260942	CCL11_F24
981859	cg10379346	-0.000415354942275481	CCL11_F24
981860	cg26516498	-0.000110033118053934	CCL11_F24
981861	cg04166638	-1.54907584237599e-05	CCL11_F24
981862	cg25882345	2.86174486389055e-05	CCL11_F24
981863	cg00862398	-0.000118732000124506	CCL11_F24
981864	cg08992356	1.91725428614549e-05	CCL11_F24
981865	cg21648009	-2.78256455460602e-05	CCL11_F24
981866	cg01343363	-0.000285419901750379	CCL11_F24
981867	cg19632636	0.000161507887918495	CCL11_F24
981868	cg25230549	-6.33303238156329e-06	CCL11_F24
981869	cg03375371	7.2112220747343e-05	CCL11_F24
981870	cg13550642	0.000244654046961199	CCL11_F24
981871	cg04532989	0.000334319712223158	CCL11_F24
981872	cg08290677	-8.62225786048446e-05	CCL11_F24
981873	cg06985993	1.68744059933478e-05	CCL11_F24
981874	ch.10.83255157R	3.51127068380492e-05	CCL11_F24
981875	cg17892830	0.000128430551149248	CCL11_F24
981876	cg08238319	-0.000686793904548245	CCL11_F24
981877	cg09623056	-2.35609518118118e-05	CCL11_F24
981878	cg19906122	0.000235503452149168	CCL11_F24
981879	cg05565442	-0.000313096958638153	CCL11_F24
981880	cg25557698	9.84641851706681e-05	CCL11_F24
981881	cg07947039	-6.45597992458317e-06	CCL11_F24
981882	cg11643733	-8.61678208296651e-06	CCL11_F24
981883	cg03516587	3.05538731837566e-05	CCL11_F24
981884	cg12230203	4.66782283411274e-05	CCL11_F24
981885	cg03883275	0.000131693467919399	CCL11_F24
981886	cg13620490	-4.03156939379775e-05	CCL11_F24
981887	cg06411879	0.000116833450145493	CCL11_F24
981888	cg06186457	9.17208868631806e-05	CCL11_F24
981889	cg08374298	2.75794480834162e-05	CCL11_F24
981890	cg09041941	0.000114294017974824	CCL11_F24
981891	cg06604589	-1.73835489459407e-05	CCL11_F24
981892	cg24975979	1.52752822852606e-05	CCL11_F24
981893	cg12350474	0.000239924881329309	CCL11_F24
981894	cg08470863	0.000172106258355092	CCL11_F24
981895	cg04962621	4.63946311476615e-05	CCL11_F24
981896	cg08230105	6.46945077811917e-05	CCL11_F24
981897	cg25176316	5.03168100322168e-05	CCL11_F24
981898	cg06532767	3.69252614581173e-05	CCL11_F24
981899	cg16127724	0.000108816311368532	CCL11_F24
981900	cg10253029	2.23425268653702e-05	CCL11_F24
981901	cg16807941	0.000170194247296175	CCL11_F24
981902	cg12343754	5.44541090847885e-05	CCL11_F24
981903	cg01758122	-0.000316261406302128	CCL11_F24
981904	cg13381235	-0.000171019099105249	CCL11_F24
981905	cg26138821	7.62728987421866e-05	CCL11_F24
981906	cg09945757	5.86545343098894e-05	CCL11_F24
981907	cg06214670	3.39854726566138e-05	CCL11_F24
981908	cg00971892	-0.000358682262583702	CCL11_F24
981909	cg26599610	-1.97321181518268e-05	CCL11_F24
981910	cg20530765	-3.60592778865887e-05	CCL11_F24
981911	cg22318139	-8.83018796961072e-05	CCL11_F24
981912	cg14556323	1.37827875655337e-05	CCL11_F24
981913	cg24427887	3.76450870152955e-05	CCL11_F24
981914	cg17510821	0.000114656273481736	CCL11_F24
981915	cg00985247	-0.00014721716713061	CCL11_F24
981916	cg11104712	0.000125331830122353	CCL11_F24
981917	cg07532652	-3.27652859212099e-05	CCL11_F24
981918	cg05809586	0.000118124876091164	CCL11_F24
981919	cg07350437	-4.08285078731377e-05	CCL11_F24
981920	cg15807123	0.000173244777725721	CCL11_F24
981921	cg01316532	0.000160347097328525	CCL11_F24
981922	cg09736490	1.31456985030002e-05	CCL11_F24
981923	cg03864958	0.000276111977351895	CCL11_F24
981924	cg01041624	-2.19375936298133e-07	CCL11_F24
981925	cg15665497	2.88645553153997e-05	CCL11_F24
981926	cg19884850	6.28430505483439e-05	CCL11_F24
981927	cg02164335	-0.000306464768449294	CCL11_F24
981928	cg00742025	6.304773483262e-05	CCL11_F24
981929	cg12693076	-0.000102213798972335	CCL11_F24
981930	cg04225326	0.000619081785606572	CCL11_F24
981931	cg14966878	2.96453501205938e-06	CCL11_F24
981932	cg02454636	0.00012187466362232	CCL11_F24
981933	cg04492095	-1.03024572583501e-05	CCL11_F24
981934	cg26384760	-8.17605364355612e-07	CCL11_F24
981935	cg15693779	9.96582648463512e-05	CCL11_F24
981936	cg14583583	-0.000193234615448346	CCL11_F24
981937	cg26728522	7.96432053928677e-05	CCL11_F24
981938	cg08191562	-3.86516429586682e-05	CCL11_F24
981939	cg16184131	-7.60540832094014e-05	CCL11_F24
981940	cg23902114	0.000122972414149867	CCL11_F24
981941	cg16765749	-3.98130258195823e-06	CCL11_F24
981942	cg08236499	6.85472851244513e-05	CCL11_F24
981943	cg03884592	7.09912934282857e-05	CCL11_F24
981944	cg17989763	0.000279760311238573	CCL11_F24
981945	cg12843874	-7.29566778933903e-05	CCL11_F24
981946	cg14639844	-6.50643755940709e-06	CCL11_F24
981947	cg12344564	-3.9161175338404e-05	CCL11_F24
981948	cg13228355	0.000114911780164892	CCL11_F24
981949	cg08043513	0.000484226353431431	CCL11_F24
981950	cg04126584	-1.2341490038769e-05	CCL11_F24
981951	cg18398498	0.000134145319643845	CCL11_F24
981952	cg11715991	4.57701780743252e-06	CCL11_F24
981953	cg19764254	-4.8826205058017e-05	CCL11_F24
981954	cg12845808	6.13155756738779e-05	CCL11_F24
981955	cg11669579	9.43615726776033e-05	CCL11_F24
981956	cg00021030	3.22079222591141e-05	CCL11_F24
981957	cg24830144	3.20147162496139e-05	CCL11_F24
981958	cg20015401	-3.57095378024357e-05	CCL11_F24
981959	cg20465661	-8.38949317763053e-05	CCL11_F24
981960	cg16193029	0.00022945498691406	CCL11_F24
981961	cg03544800	-0.000504415445988983	CCL11_F24
981962	cg14586387	7.40102008315187e-05	CCL11_F24
981963	cg04493778	-4.0096609747699e-06	CCL11_F24
981964	cg20894522	-5.72274788022698e-05	CCL11_F24
981965	cg22570104	4.05454368758557e-06	CCL11_F24
981966	cg17646820	-0.000202788998992004	CCL11_F24
981967	cg23125776	-0.000109949768689155	CCL11_F24
981968	cg02014396	5.73283933645209e-05	CCL11_F24
981969	cg15717617	-0.000415542866735761	CCL11_F24
981970	cg11913416	0.000246743955224463	CCL11_F24
981971	cg01635522	0.000175850548805365	CCL11_F24
981972	cg04903884	-0.000101091772656503	CCL11_F24
981973	cg17149030	0.000481309684308971	CCL11_F24
981974	cg12739908	-0.000103838274336924	CCL11_F24
981975	cg12680719	7.82760525460844e-05	CCL11_F24
981976	cg24310395	-9.36203097664989e-05	CCL11_F24
981977	cg06438531	-2.7593962422034e-05	CCL11_F24
981978	cg21184951	1.07485969286391e-05	CCL11_F24
981979	cg18337505	-3.62932530961031e-05	CCL11_F24
981980	cg06944112	8.57752977307446e-06	CCL11_F24
981981	cg07915730	0.000149488804348522	CCL11_F24
981982	cg05597947	3.27901890020862e-05	CCL11_F24
981983	cg09732255	-0.000119356029857952	CCL11_F24
981984	cg06774974	9.97592741400014e-05	CCL11_F24
981985	cg04596394	0.000199333600888161	CCL11_F24
981986	cg16628044	0.000110793069821379	CCL11_F24
981987	cg03580305	2.58915870727113e-06	CCL11_F24
981988	cg13264633	-1.53266117631216e-06	CCL11_F24
981989	cg07099567	1.48053853857603e-05	CCL11_F24
981990	cg04981793	-0.00019105114955196	CCL11_F24
981991	cg27438152	3.59772221506215e-05	CCL11_F24
981992	cg06009645	-8.08583559977686e-05	CCL11_F24
981993	cg04105270	-0.000126863078510003	CCL11_F24
981994	cg15600670	9.7843587385539e-05	CCL11_F24
981995	cg19018095	-3.03506380337891e-07	CCL11_F24
981996	cg07156336	3.99210332697443e-05	CCL11_F24
981997	cg00139033	-0.000126458724864023	CCL11_F24
981998	cg18146074	-0.000178055422344195	CCL11_F24
981999	cg06495961	-1.74610841752601e-05	CCL11_F24
982000	cg23553274	-0.000303334519854933	CCL11_F24
982001	cg21266908	0.000102259268686217	CCL11_F24
982002	cg01013931	-8.80805154151065e-05	CCL11_F24
982003	cg24495044	-0.000102796546067676	CCL11_F24
982004	cg04093334	1.79763720732163e-05	CCL11_F24
982005	cg17472649	-0.000158485460028739	CCL11_F24
982006	cg06844213	0.0020804597930502	CCL11_F24
982007	cg17792843	-0.000210319689554363	CCL11_F24
982008	cg15963484	5.02480653935877e-05	CCL11_F24
982009	cg27472353	0.000224738200018193	CCL11_F24
982010	cg17217296	-1.32736179453502e-05	CCL11_F24
982011	cg06311804	7.07131340219103e-05	CCL11_F24
982012	cg14078335	-1.80664140932218e-05	CCL11_F24
982013	cg08134070	0.00026334844569672	CCL11_F24
982014	cg02754572	0.000857858555852413	CCL11_F24
982015	cg04216046	9.72286351494693e-05	CCL11_F24
982016	cg19269111	2.46494424437202e-05	CCL11_F24
982017	cg05615153	-2.72746690970371e-05	CCL11_F24
982018	cg20902975	-0.000217872793970681	CCL11_F24
982019	cg17552759	0.000458548029805452	CCL11_F24
982020	cg02829601	8.07985954437023e-07	CCL11_F24
982021	cg01737837	-5.44969811712965e-06	CCL11_F24
982022	cg05673293	8.26384615885809e-05	CCL11_F24
982023	cg21805778	0.000145893685280834	CCL11_F24
982024	cg18673533	2.68603423535659e-05	CCL11_F24
982025	cg22459924	-7.27170665074002e-05	CCL11_F24
982026	cg00344734	4.68456286567806e-05	CCL11_F24
982027	cg02408532	6.72748165355294e-06	CCL11_F24
982028	cg13876220	-9.65953967844411e-05	CCL11_F24
982029	cg07173352	-0.0007832541946399	CCL11_F24
982030	cg14947564	3.31858769641793e-05	CCL11_F24
982031	cg13710107	6.89928590427996e-06	CCL11_F24
982032	cg10386924	5.07960179708947e-05	CCL11_F24
982033	cg11304573	5.70817532495255e-06	CCL11_F24
982034	cg08294936	-5.68104791419093e-05	CCL11_F24
982035	cg13726459	-2.37055658456962e-05	CCL11_F24
982036	cg06665827	0.000449413652067182	CCL11_F24
982037	cg22970207	-8.52129507576334e-05	CCL11_F24
982038	cg05554000	8.99394397823294e-05	CCL11_F24
982039	cg20239565	-5.95873166412215e-05	CCL11_F24
982040	cg22293823	6.50419610717174e-05	CCL11_F24
982041	cg04537362	0.000241615519054084	CCL11_F24
982042	cg09716075	2.90778174908779e-05	CCL11_F24
982043	cg07269702	2.00514721421244e-05	CCL11_F24
982044	cg09089616	0.000102046048630386	CCL11_F24
982045	cg26026551	4.87579772320133e-06	CCL11_F24
982046	cg02119219	4.43153241050058e-05	CCL11_F24
982047	cg16461416	-0.000206198675410913	CCL11_F24
982048	cg01314544	-0.000187183526247782	CCL11_F24
982049	cg25576902	-1.05060034911041e-05	CCL11_F24
982050	cg21870393	2.19204554837613e-05	CCL11_F24
982051	cg15407190	-1.61086044357614e-05	CCL11_F24
982052	cg15680282	5.47556172064968e-06	CCL11_F24
982053	cg19711268	8.77373425668634e-05	CCL11_F24
982054	cg11050045	-0.000155901944157262	CCL11_F24
982055	cg08246309	-7.88061860682716e-05	CCL11_F24
982056	cg03790740	-0.00017831861262042	CCL11_F24
982057	cg01772407	0.000136207954102222	CCL11_F24
982058	cg05951558	-3.5875808843695e-06	CCL11_F24
982059	cg05045380	0.000102008186925702	CCL11_F24
982060	cg25921758	0.00018004832406323	CCL11_F24
982061	cg20590195	-7.99438374562098e-05	CCL11_F24
982062	cg14017705	-0.00032420126356215	CCL11_F24
982063	cg02270433	2.58945432217069e-05	CCL11_F24
982064	cg27329091	4.41109471842163e-05	CCL11_F24
982065	cg01971227	-0.000252554010815944	CCL11_F24
982066	cg16563865	-4.53475618719939e-05	CCL11_F24
982067	cg05601827	7.50334570138732e-05	CCL11_F24
982068	cg24731731	-0.000242257320605102	CCL11_F24
982069	cg05600569	-0.000130787228282936	CCL11_F24
982070	cg20736688	-0.000122221286813684	CCL11_F24
982071	cg04645331	-1.06950897382829e-05	CCL11_F24
982072	cg25734864	0.000245779777569254	CCL11_F24
982073	cg12390678	3.7063941196875e-05	CCL11_F24
982074	cg01318441	3.16988830677499e-05	CCL11_F24
982075	cg12963261	4.68633180906106e-05	CCL11_F24
982076	cg26003334	-5.07445934620673e-05	CCL11_F24
982077	cg20431196	9.31097900207462e-05	CCL11_F24
982078	cg12497883	-1.81305413611672e-05	CCL11_F24
982079	cg03100063	0.000107745443203487	CCL11_F24
982080	cg16065220	-1.3952633620882e-05	CCL11_F24
982081	cg17227361	0.000419308021225037	CCL11_F24
982082	cg27145458	-5.34397752264608e-06	CCL11_F24
982083	cg08475832	-2.52205942328725e-06	CCL11_F24
982084	cg18061255	0.000111655297445636	CCL11_F24
982085	cg21951492	-3.96178587633536e-05	CCL11_F24
982086	cg01489567	3.30617992997189e-05	CCL11_F24
982087	cg10357303	-4.0532773482225e-05	CCL11_F24
982088	cg20212912	-6.68657958538283e-05	CCL11_F24
982089	cg18396459	7.62682277612605e-06	CCL11_F24
982090	cg15801248	-1.95108811779233e-05	CCL11_F24
982091	cg01466297	3.13765980785853e-06	CCL11_F24
982092	cg04130988	3.15527209797674e-05	CCL11_F24
982093	cg13770631	-0.000194549848980211	CCL11_F24
982094	cg13390484	-0.000140875550331314	CCL11_F24
982095	cg12128687	8.84408365804511e-05	CCL11_F24
982096	cg12008779	-0.0002767831660134	CCL11_F24
982097	cg03470433	-6.96601340017675e-05	CCL11_F24
982098	cg25541956	-8.30723375270252e-05	CCL11_F24
982099	cg03600007	-0.000406834046068273	CCL11_F24
982100	cg14391568	8.2715767298668e-05	CCL11_F24
982101	cg23676314	-0.00136523470072908	CCL11_F24
982102	cg09804040	9.81689085075587e-06	CCL11_F24
982103	cg02098380	9.00273926891842e-05	CCL11_F24
982104	cg01586332	4.022844987715e-05	CCL11_F24
982105	cg04546181	-2.96084289124768e-05	CCL11_F24
982106	cg11492524	-0.000473042339775672	CCL11_F24
982107	cg22695440	0.000144881705229739	CCL11_F24
982108	cg10269301	4.37549728015996e-06	CCL11_F24
982109	cg03350138	0.00013054910176784	CCL11_F24
982110	cg21964762	9.39136593497765e-05	CCL11_F24
982111	cg07239227	0.00013881807574869	CCL11_F24
982112	cg00221788	-2.08307980778242e-05	CCL11_F24
982113	cg12468119	-0.000174280729187807	CCL11_F24
982114	cg06165342	6.90120179401938e-05	CCL11_F24
982115	cg26062244	-6.36820906149458e-05	CCL11_F24
982116	cg09957712	-0.000104904217901283	CCL11_F24
982117	cg04938591	-0.000121966466271474	CCL11_F24
982118	cg13392957	1.75111825564863e-05	CCL11_F24
982119	cg03052310	1.30022667093477e-05	CCL11_F24
982120	cg24813206	0.000226096538529181	CCL11_F24
982121	cg05284887	-1.47021831467527e-05	CCL11_F24
982122	cg05139028	0.000139815675739236	CCL11_F24
982123	cg17250082	-0.000217426214910489	CCL11_F24
982124	cg04931690	4.40613604187486e-05	CCL11_F24
982125	cg19884658	4.69628895158588e-05	CCL11_F24
982126	cg00092123	0.000127024882219887	CCL11_F24
982127	cg15037596	2.4005840257755e-05	CCL11_F24
982128	cg24481578	8.49164961088403e-06	CCL11_F24
982129	cg03128890	3.60801320112795e-05	CCL11_F24
982130	cg02351745	-8.55561617028614e-05	CCL11_F24
982131	cg02673986	-1.1734801942673e-05	CCL11_F24
982132	cg05357209	-8.8354473466505e-05	CCL11_F24
982133	cg07397958	3.55749066701232e-05	CCL11_F24
982134	cg01242044	-5.05975187588792e-05	CCL11_F24
982135	cg12480176	2.99751231533192e-05	CCL11_F24
982136	cg06282530	-0.000188507865673057	CCL11_F24
982137	cg06546706	-0.000157079271464693	CCL11_F24
982138	cg04020722	4.3456678849406e-05	CCL11_F24
982139	cg17766654	1.08516560673993e-05	CCL11_F24
982140	cg03873376	-6.45912712376701e-06	CCL11_F24
982141	cg02718650	-1.66102991878456e-05	CCL11_F24
982142	cg08528004	0.000201036895631767	CCL11_F24
982143	cg03340754	-0.000116483723821708	CCL11_F24
982144	cg21167945	0.000141066977178967	CCL11_F24
982145	cg12597839	0.000142300814211969	CCL11_F24
982146	cg14924832	9.34975491148623e-06	CCL11_F24
982147	cg13314857	7.30278965236162e-05	CCL11_F24
982148	cg08090704	-0.00065893315199721	CCL11_F24
982149	cg10980102	5.01945702811683e-05	CCL11_F24
982150	cg17535895	0.000260841542023103	CCL11_F24
982151	cg23614652	0.000112211226740876	CCL11_F24
982152	cg13302927	0.000236757834895383	CCL11_F24
982153	cg07337257	0.000105005080015942	CCL11_F24
982154	cg16548425	2.59801562122947e-06	CCL11_F24
982155	cg02343628	-4.91452009160185e-05	CCL11_F24
982156	cg19920602	4.01364290441535e-06	CCL11_F24
982157	cg16847690	0.000102496794700645	CCL11_F24
982158	cg10970132	6.96749733018461e-05	CCL11_F24
982159	cg26028571	0.00028503318290448	CCL11_F24
982160	cg22995176	1.91551865398568e-05	CCL11_F24
982161	cg24752644	-0.000220877103191705	CCL11_F24
982162	cg06398529	-5.02830657402338e-05	CCL11_F24
982163	cg09434603	0.00113316671656953	CCL11_F24
982164	cg13946986	0.000252640446325288	CCL11_F24
982165	cg25927238	3.26180878121598e-05	CCL11_F24
982166	cg06536039	0.000154337509274455	CCL11_F24
982167	cg22190077	-0.00101457508913214	CCL11_F24
982168	cg12072972	-0.000284247469978496	CCL11_F24
982169	cg18888403	5.7764591554317e-05	CCL11_F24
982170	cg17475900	0.000311343911958383	CCL11_F24
982171	cg09781076	0.000152082141311335	CCL11_F24
982172	cg22749681	5.53332867552814e-05	CCL11_F24
982173	cg27215641	9.32347080293365e-06	CCL11_F24
982174	cg19037107	0.000134732291763566	CCL11_F24
982175	cg00849052	0.000179262307882209	CCL11_F24
982176	cg18274664	3.24482457650013e-05	CCL11_F24
982177	cg26410138	0.000184612722331921	CCL11_F24
982178	cg16104636	-0.000149940142195416	CCL11_F24
982179	cg18973750	0.000286813669271331	CCL11_F24
982180	cg15212590	-2.89574179046843e-05	CCL11_F24
982181	cg12876356	-0.000598393393424294	CCL11_F24
982182	cg21268503	2.54015315586603e-05	CCL11_F24
982183	cg11945276	-0.00018805069557869	CCL11_F24
982184	cg09652769	-8.19926593378049e-05	CCL11_F24
982185	cg16829200	2.38028169837738e-05	CCL11_F24
982186	cg07252363	-9.52002680449888e-05	CCL11_F24
982187	cg15433914	0.000141723608101235	CCL11_F24
982188	cg05084593	2.77708650185806e-05	CCL11_F24
982189	cg09765299	-1.6500285758871e-05	CCL11_F24
982190	cg13043117	-6.20386648370215e-05	CCL11_F24
982191	cg18208380	9.93466038551076e-05	CCL11_F24
982192	cg01707233	0.000153503879798346	CCL11_F24
982193	cg10668325	0.0001095745626538	CCL11_F24
982194	cg21247263	-0.000100319325888996	CCL11_F24
982195	cg03885735	0.000736307240155722	CCL11_F24
982196	cg03983715	-5.57546397389831e-06	CCL11_F24
982197	cg23390582	-4.72733723269458e-05	CCL11_F24
982198	cg10179330	-3.79018899187039e-05	CCL11_F24
982199	cg07168818	-0.000166667391105532	CCL11_F24
982200	cg04334108	0.000128964646007879	CCL11_F24
982201	cg01966425	1.67384512096716e-05	CCL11_F24
982202	cg22912997	-0.000209974736166862	CCL11_F24
982203	cg04176472	-4.32346622908683e-05	CCL11_F24
982204	cg01193523	-2.62859535784514e-05	CCL11_F24
982205	cg22540705	-0.000318984886250829	CCL11_F24
982206	cg05376937	-4.85291717320888e-06	CCL11_F24
982207	cg15430294	0.00025769378921145	CCL11_F24
982208	cg26559209	0.000149170603268559	CCL11_F24
982209	cg13865347	0.000136991990682876	CCL11_F24
982210	cg24169118	-0.000105103484436606	CCL11_F24
982211	cg26377880	-9.42681481194562e-05	CCL11_F24
982212	cg19480933	0.000112351779753743	CCL11_F24
982213	cg02484776	6.79364013319687e-05	CCL11_F24
982214	cg16723994	0.000124488844172836	CCL11_F24
982215	cg24390275	0.000153417868509914	CCL11_F24
982216	cg13519918	5.19609420891531e-05	CCL11_F24
982217	cg00596388	4.75705798610598e-06	CCL11_F24
982218	cg13262227	-5.71638122505268e-05	CCL11_F24
982219	cg03036047	-4.32541639980614e-05	CCL11_F24
982220	cg18713364	-0.000272106224928891	CCL11_F24
982221	cg20200200	0.000138618392333354	CCL11_F24
982222	cg23017002	-1.96445654233676e-07	CCL11_F24
982223	cg06041188	0.000134958039082769	CCL11_F24
982224	cg11522251	-2.99337997194647e-06	CCL11_F24
982225	cg02109003	-0.00048998782517888	CCL11_F24
982226	cg22972893	8.17270039083721e-05	CCL11_F24
982227	cg21908886	4.50594967082267e-05	CCL11_F24
982228	cg08179221	-0.0001552549097587	CCL11_F24
982229	cg09468924	0.000113610471431437	CCL11_F24
982230	cg01015507	2.52473014942307e-05	CCL11_F24
982231	cg22947570	0.000100001043609378	CCL11_F24
982232	cg09874565	1.06567432181686e-06	CCL11_F24
982233	cg12265908	0.000156946670893026	CCL11_F24
982234	cg06516376	-8.80565413747144e-05	CCL11_F24
982235	cg05166684	-0.000170420444533673	CCL11_F24
982236	cg06976770	4.54040506007337e-05	CCL11_F24
982237	cg20354882	-1.28627994429728e-05	CCL11_F24
982238	cg07618780	5.87555549489809e-05	CCL11_F24
982239	cg22393378	7.77669660378947e-06	CCL11_F24
982240	cg26075184	-0.00039063765783963	CCL11_F24
982241	cg13130025	7.44778873842137e-05	CCL11_F24
982242	cg11131037	-0.000128746126992085	CCL11_F24
982243	cg01713250	-8.42982758496646e-05	CCL11_F24
982244	cg15391056	-8.24177994603113e-07	CCL11_F24
982245	cg02722613	0.000643835068794292	CCL11_F24
982246	cg07874484	-5.38638047640998e-06	CCL11_F24
982247	cg00730096	0.000162270723260514	CCL11_F24
982248	cg12887704	-4.46749644089098e-05	CCL11_F24
982249	cg16387710	3.16792296782829e-06	CCL11_F24
982250	cg02494101	5.18006029589492e-05	CCL11_F24
982251	cg00920907	2.79077185312884e-05	CCL11_F24
982252	cg16731079	0.000141947411814813	CCL11_F24
982253	cg09565472	9.03615580224673e-05	CCL11_F24
982254	cg03982788	3.8231055670286e-05	CCL11_F24
982255	cg26101690	3.06075261578266e-05	CCL11_F24
982256	cg00378158	6.95804276813538e-06	CCL11_F24
982257	cg05298026	-0.00013209670962237	CCL11_F24
982258	cg04741595	0.000249963798175673	CCL11_F24
982259	cg21042182	-6.38617627528491e-05	CCL11_F24
982260	cg27304666	8.36874727797125e-05	CCL11_F24
982261	cg10728994	9.15441543895026e-05	CCL11_F24
982262	cg18412431	-1.75995132555978e-05	CCL11_F24
982263	cg20186060	1.7275402464428e-05	CCL11_F24
982264	cg20564671	-8.67582926701342e-05	CCL11_F24
982265	cg16464328	-2.91636305109787e-05	CCL11_F24
982266	cg00475509	6.1631343433784e-05	CCL11_F24
982267	cg25067245	2.17349567172067e-05	CCL11_F24
982268	cg02616964	8.12428933226036e-05	CCL11_F24
982269	cg26027052	9.44964405011958e-05	CCL11_F24
982270	cg22177920	-3.05155944478592e-05	CCL11_F24
982271	cg16511445	1.00492407985795e-05	CCL11_F24
982272	cg08088818	-4.06084897222147e-05	CCL11_F24
982273	cg15618908	-0.000499887679796293	CCL11_F24
982274	cg22159815	1.51039951397348e-05	CCL11_F24
982275	cg03271487	-0.000313608871929578	CCL11_F24
982276	cg02891817	2.78009858215738e-05	CCL11_F24
982277	cg03486096	7.51510393095817e-06	CCL11_F24
982278	cg17017746	3.16935478918492e-06	CCL11_F24
982279	cg23866927	-7.75723915481283e-06	CCL11_F24
982280	cg21293933	-7.27353585452719e-06	CCL11_F24
982281	cg13537240	2.74350133743788e-05	CCL11_F24
982282	cg20617637	0.000137931918273624	CCL11_F24
982283	cg20823181	9.41635089672129e-06	CCL11_F24
982284	cg15721541	-0.000297864293443965	CCL11_F24
982285	cg22090404	2.78703708884276e-05	CCL11_F24
982286	cg21695906	-9.47360527453436e-06	CCL11_F24
982287	cg20238308	2.29200805915215e-06	CCL11_F24
982288	cg02548198	-0.000390400434745413	CCL11_F24
982289	cg25178911	3.03548054322315e-05	CCL11_F24
982290	cg26455542	-3.28421010079441e-05	CCL11_F24
982291	cg02952519	-2.68580681538769e-05	CCL11_F24
982292	cg25275090	-0.000238089507091472	CCL11_F24
982293	cg24886632	3.58131634433424e-05	CCL11_F24
982294	cg22410262	-0.000107559484118749	CCL11_F24
982295	cg08570894	0.00019658065196915	CCL11_F24
982296	cg21388647	9.73670888056918e-05	CCL11_F24
982297	cg07870603	-0.000208097523109261	CCL11_F24
982298	cg23928292	9.15915906591591e-05	CCL11_F24
982299	cg23698632	-9.07336930874194e-05	CCL11_F24
982300	cg25426733	-0.000102313948316562	CCL11_F24
982301	cg18165591	7.78055866692701e-05	CCL11_F24
982302	cg24810305	-0.000137197426904238	CCL11_F24
982303	cg13486833	-3.93037266104122e-05	CCL11_F24
982304	cg07582825	0.000216124448631342	CCL11_F24
982305	cg23659863	-0.000131021189639419	CCL11_F24
982306	cg15409817	-5.48460131413248e-05	CCL11_F24
982307	cg04459437	0.000129852247449156	CCL11_F24
982308	cg16001699	-9.63049111848929e-07	CCL11_F24
982309	cg25764833	-2.79236151383041e-07	CCL11_F24
982310	cg25513659	-0.000156514117980139	CCL11_F24
982311	cg22201526	5.20779317773166e-05	CCL11_F24
982312	cg15389338	-0.000207823300527802	CCL11_F24
982313	cg23613162	0.000341445857093103	CCL11_F24
982314	cg27543572	0.000102514059983795	CCL11_F24
982315	cg24121765	-0.00025119210289254	CCL11_F24
982316	cg04384867	0.000223404364557239	CCL11_F24
982317	cg05184588	6.81688100070986e-05	CCL11_F24
982318	cg19535267	-1.51112907399745e-05	CCL11_F24
982319	cg22203678	3.56637904351179e-05	CCL11_F24
982320	cg12889374	-3.71340439250938e-05	CCL11_F24
982321	cg13812657	-4.29661787681783e-05	CCL11_F24
982322	cg02978411	-1.44676564951376e-05	CCL11_F24
982323	cg18300655	0.00018516389488043	CCL11_F24
982324	cg02349264	4.5891818796386e-05	CCL11_F24
982325	cg11109161	-6.01302323727682e-05	CCL11_F24
982326	cg17950580	3.48902679566159e-05	CCL11_F24
982327	cg06955417	-0.000279790136323428	CCL11_F24
982328	cg20217367	-3.44512301932848e-05	CCL11_F24
982329	cg18176482	2.87295030618107e-05	CCL11_F24
982330	cg18202564	7.12891547926405e-05	CCL11_F24
982331	cg17290943	4.28074379547007e-06	CCL11_F24
982332	cg00547312	0.000115760924263712	CCL11_F24
982333	cg20707765	0.000218557552777415	CCL11_F24
982334	cg08383211	0.00012318955588424	CCL11_F24
982335	cg17130474	-6.02815456274871e-05	CCL11_F24
982336	cg00005849	0.00030107974926986	CCL11_F24
982337	cg02185216	-4.10207615117043e-05	CCL11_F24
982338	cg04397469	-3.73462504550881e-05	CCL11_F24
982339	cg06075683	1.33403267914247e-05	CCL11_F24
982340	cg21649668	3.62986217773608e-06	CCL11_F24
982341	cg09244660	-0.000131533755025776	CCL11_F24
982342	cg17509887	4.81894816225985e-05	CCL11_F24
982343	cg08837884	-3.01464308512266e-05	CCL11_F24
982344	cg10130418	-3.78023679106443e-06	CCL11_F24
982345	cg04812347	0.000135496575411076	CCL11_F24
982346	cg16856071	5.40567293565306e-05	CCL11_F24
982347	cg23303369	0.000213117412719527	CCL11_F24
982348	cg12045035	1.64911113733055e-05	CCL11_F24
982349	cg00499564	-0.000156084155514305	CCL11_F24
982350	cg09684446	3.65183547505178e-05	CCL11_F24
982351	cg01701599	0.000277253506776092	CCL11_F24
982352	cg18826958	-0.000486955297891942	CCL11_F24
982353	cg21950155	-0.000365644795320096	CCL11_F24
982354	cg07656646	2.88913467714511e-05	CCL11_F24
982355	cg17930873	2.59107277248064e-06	CCL11_F24
982356	cg08250118	-0.000418861208676	CCL11_F24
982357	cg13251829	8.81334826963337e-05	CCL11_F24
982358	cg26856494	0.000158104419665861	CCL11_F24
982359	cg05193461	7.12270651548694e-07	CCL11_F24
982360	cg18990157	-0.000196847104913163	CCL11_F24
982361	cg01895398	0.000356316893715095	CCL11_F24
982362	cg18563812	1.85335424119079e-05	CCL11_F24
982363	cg04722939	0.000123941076109336	CCL11_F24
982364	cg15090776	-9.3704822288474e-05	CCL11_F24
982365	cg24514275	6.92098854097571e-05	CCL11_F24
982366	cg09284106	-0.000140188500990778	CCL11_F24
982367	cg12246177	3.00597234372907e-05	CCL11_F24
982368	cg10687163	0.000201295016928088	CCL11_F24
982369	cg14282451	8.10915237391804e-05	CCL11_F24
982370	cg24870483	0.00017035770023277	CCL11_F24
982371	cg25952449	0.000287493527833095	CCL11_F24
982372	cg02536620	-2.52396120903241e-05	CCL11_F24
982373	cg14534337	-4.28721386130758e-05	CCL11_F24
982374	cg22078459	-8.36344960833928e-05	CCL11_F24
982375	cg04346663	4.77909139950916e-06	CCL11_F24
982376	cg03028337	1.48959270017949e-05	CCL11_F24
982377	cg24801230	-0.000349544941160333	CCL11_F24
982378	cg02250002	-0.000213793062630529	CCL11_F24
982379	cg14107488	4.27174901661034e-05	CCL11_F24
982380	cg25956344	-6.06493319651942e-05	CCL11_F24
982381	cg04169075	3.84185128589112e-05	CCL11_F24
982382	cg13291298	3.33827368434867e-05	CCL11_F24
982383	cg05486738	-1.44159255531518e-05	CCL11_F24
982384	cg17216052	-5.35881782770129e-05	CCL11_F24
982385	cg20676255	-1.11905473868104e-05	CCL11_F24
982386	cg14874604	-0.000177253565311201	CCL11_F24
982387	cg25549378	-4.7031602432909e-05	CCL11_F24
982388	cg24892373	-1.90862759927331e-05	CCL11_F24
982389	cg22408430	-0.000226339063064348	CCL11_F24
982390	cg00028336	-1.75044778262242e-05	CCL11_F24
982391	cg11471401	6.59837843285184e-05	CCL11_F24
982392	cg19272349	-0.00046023528924012	CCL11_F24
982393	cg16696848	-5.33713540495409e-06	CCL11_F24
982394	cg25985504	6.22453694987409e-05	CCL11_F24
982395	cg15851278	-0.000143233267953981	CCL11_F24
982396	cg10306192	0.000205736875905988	CCL11_F24
982397	cg02834449	4.41578079624094e-05	CCL11_F24
982398	cg20619473	5.7371447039672e-05	CCL11_F24
982399	cg03199903	0.000349219694060825	CCL11_F24
982400	cg21212076	-2.54723314549551e-05	CCL11_F24
982401	cg01125389	-0.000186861986022777	CCL11_F24
982402	cg02410870	-0.000169192890460995	CCL11_F24
982403	cg01799722	7.68526096975852e-05	CCL11_F24
982404	cg11649679	5.9796353566489e-05	CCL11_F24
982405	cg03191962	-7.01990235342676e-05	CCL11_F24
982406	cg23713742	1.64585549854548e-06	CCL11_F24
982407	cg22142205	0.000118521812707603	CCL11_F24
982408	cg13804006	9.23658647168299e-05	CCL11_F24
982409	cg25809905	-8.8058517494922e-05	CCL11_F24
982410	cg06221113	-5.71630384269309e-05	CCL11_F24
982411	cg00677985	0.000192762893601888	CCL11_F24
982412	cg02303400	7.78229495343489e-05	CCL11_F24
982413	cg09300563	-7.64919232528909e-05	CCL11_F24
982414	cg24954171	0.000158312009574416	CCL11_F24
982415	cg10343314	-7.49358258330297e-06	CCL11_F24
982416	cg03259887	-8.89464962970938e-05	CCL11_F24
982417	cg10947620	-0.000133239925454022	CCL11_F24
982418	cg12527325	5.6476657181556e-05	CCL11_F24
982419	cg16570129	-9.93547754152754e-05	CCL11_F24
982420	cg18538872	7.90365337991607e-05	CCL11_F24
982421	cg14597098	-0.000278793419504057	CCL11_F24
982422	cg00720647	6.96487794190167e-06	CCL11_F24
982423	cg03544499	-6.55463496792648e-06	CCL11_F24
982424	cg04857300	2.26997719492211e-05	CCL11_F24
982425	cg16316058	-1.19667258053433e-05	CCL11_F24
982426	cg19332572	4.62197553884569e-05	CCL11_F24
982427	cg22191376	-0.000114528152700826	CCL11_F24
982428	cg06231522	2.76073594521129e-05	CCL11_F24
982429	cg22489876	-0.000318878176882695	CCL11_F24
982430	cg24430057	4.30437561763154e-07	CCL11_F24
982431	cg00422519	3.34624378198612e-06	CCL11_F24
982432	cg23709475	2.5400008492004e-05	CCL11_F24
982433	cg13323954	0.000373210019526971	CCL11_F24
982434	cg23258304	-2.79140684842145e-05	CCL11_F24
982435	cg12256336	-5.68519000183112e-05	CCL11_F24
982436	cg22712861	-3.85237634531392e-05	CCL11_F24
982437	cg01707663	4.52316781994722e-05	CCL11_F24
982438	cg07264048	0.000135887997863396	CCL11_F24
982439	cg16495847	4.79931178780489e-05	CCL11_F24
982440	cg09170341	1.03007154621743e-05	CCL11_F24
982441	cg18427036	0.000211662882841106	CCL11_F24
982442	cg12706789	0.000378635697760249	CCL11_F24
982443	cg01551540	4.08964192382587e-05	CCL11_F24
982444	cg17119394	0.000109272326328764	CCL11_F24
982445	cg00982389	-0.000113203626448129	CCL11_F24
982446	cg25521630	2.42502195932004e-05	CCL11_F24
982447	cg02527881	-0.00033545048364619	CCL11_F24
982448	cg07796016	-0.000966524861511739	CCL11_F24
982449	cg23318538	0.000278568313205737	CCL11_F24
982450	cg13394859	3.81516446278507e-05	CCL11_F24
982451	cg23537907	-6.95378239563918e-05	CCL11_F24
982452	cg21721649	1.13234035586213e-05	CCL11_F24
982453	cg09045890	9.7687484827828e-05	CCL11_F24
982454	cg05385810	6.28498301308966e-06	CCL11_F24
982455	cg05774868	-1.07296386600298e-05	CCL11_F24
982456	cg16318442	2.4827825351535e-05	CCL11_F24
982457	cg09209679	-0.000456130256109413	CCL11_F24
982458	cg21029357	2.25886367542484e-05	CCL11_F24
982459	cg13416889	3.68233889260441e-05	CCL11_F24
982460	cg09579869	1.91039340438687e-05	CCL11_F24
982461	cg18662365	-7.13913267150503e-05	CCL11_F24
982462	cg02703002	8.22291942315298e-05	CCL11_F24
982463	cg09685193	-3.94206618710503e-05	CCL11_F24
982464	cg00327483	5.99534296076579e-05	CCL11_F24
982465	cg23919385	0.000111026982091799	CCL11_F24
982466	cg27432699	0.000171930831709837	CCL11_F24
982467	cg12364720	4.82511508944244e-05	CCL11_F24
982468	cg10159529	0.00010212438098994	CCL11_F24
982469	cg02484673	3.65745478651647e-06	CCL11_F24
982470	cg15931113	5.60256917830647e-05	CCL11_F24
982471	cg02382083	0.000102375783480887	CCL11_F24
982472	cg26021304	9.97667931757253e-06	CCL11_F24
982473	cg20282967	3.71377721442615e-05	CCL11_F24
982474	cg00927091	4.06379603976477e-05	CCL11_F24
982475	cg16441259	-7.30626773943528e-05	CCL11_F24
982476	cg07148691	-0.00018992925197675	CCL11_F24
982477	cg06203251	8.19582864005779e-05	CCL11_F24
982478	cg08723910	6.98300163990946e-05	CCL11_F24
982479	cg03265662	6.92790750676117e-06	CCL11_F24
982480	cg01702421	-1.19160578884723e-06	CCL11_F24
982481	cg12900314	-2.78952203252854e-05	CCL11_F24
982482	cg03475776	-0.000381661135749339	CCL11_F24
982483	cg16796127	5.960992874761e-05	CCL11_F24
982484	cg10659790	1.08578772000179e-06	CCL11_F24
982485	cg17723562	-7.16809624046586e-05	CCL11_F24
982486	cg10487588	7.65138994275901e-05	CCL11_F24
982487	cg24856606	8.64750578218746e-05	CCL11_F24
982488	cg25295392	-5.12676808663202e-05	CCL11_F24
982489	cg00155619	-9.80245261779612e-06	CCL11_F24
982490	cg24130945	-0.00010099808731521	CCL11_F24
982491	cg04550303	2.17328055660007e-05	CCL11_F24
982492	cg01434349	0.000435241136913062	CCL11_F24
982493	cg27110513	0.000137982709972518	CCL11_F24
982494	cg23406159	0.000138958334037481	CCL11_F24
982495	cg05138040	-3.79940697647357e-05	CCL11_F24
982496	cg18953829	1.08022958258575e-05	CCL11_F24
982497	cg10230261	9.15545034792563e-05	CCL11_F24
982498	cg10647739	3.9271727514837e-05	CCL11_F24
982499	cg14570217	0.000157298298787392	CCL11_F24
982500	cg02130480	-9.5390580466899e-05	CCL11_F24
982501	cg02104952	0.000109686514637771	CCL11_F24
982502	cg21836005	-6.55847574035289e-05	CCL11_F24
982503	cg20524452	0.000145949443015447	CCL11_F24
982504	cg01144650	4.19206730026119e-05	CCL11_F24
982505	cg07172956	4.54928808349395e-06	CCL11_F24
982506	cg11677524	-3.40209818056501e-05	CCL11_F24
982507	cg23645149	4.51443917059853e-05	CCL11_F24
982508	cg17649516	0.000226525081339301	CCL11_F24
982509	cg00734053	1.21941149851715e-05	CCL11_F24
982510	cg01589559	-2.77696620256269e-05	CCL11_F24
982511	cg02210153	1.3237309095722e-05	CCL11_F24
982512	cg09970593	0.000484274102835902	CCL11_F24
982513	cg27035997	0.00033799518639766	CCL11_F24
982514	cg25720930	5.52501332113879e-05	CCL11_F24
982515	cg14669275	-7.92837065218397e-05	CCL11_F24
982516	cg12350346	0.000217924782543311	CCL11_F24
982517	cg18442365	6.33733719240151e-05	CCL11_F24
982518	cg17735531	-0.000282119583398676	CCL11_F24
982519	cg24489868	0.000233221166458178	CCL11_F24
982520	cg22984631	0.000136972218400994	CCL11_F24
982521	cg05471616	-5.62100768059232e-05	CCL11_F24
982522	cg14271023	-0.00079675762026714	CCL11_F24
982523	cg24578090	-0.000176002541039829	CCL11_F24
982524	cg21396558	4.52367230709225e-06	CCL11_F24
982525	cg05295566	-0.000276837514979164	CCL11_F24
982526	cg10170944	-3.50097894611893e-05	CCL11_F24
982527	cg07240846	0.000798739527685502	CCL11_F24
982528	cg17010349	5.19711533467916e-05	CCL11_F24
982529	cg11131672	-0.000220075587390103	CCL11_F24
982530	cg16493468	7.7110015311673e-05	CCL11_F24
982531	cg07124859	4.78251548946053e-05	CCL11_F24
982532	cg04003990	0.000306482504700087	CCL11_F24
982533	cg01471537	-2.56405724349179e-05	CCL11_F24
982534	cg13414855	6.71916688419066e-05	CCL11_F24
982535	cg25255429	-8.47089053936822e-05	CCL11_F24
982536	cg07104639	6.82104637004723e-05	CCL11_F24
982537	cg03984827	4.65755387693869e-05	CCL11_F24
982538	cg02050512	1.22397712842436e-05	CCL11_F24
982539	cg24367777	-4.49954172194383e-05	CCL11_F24
982540	cg12377222	5.63500017357657e-05	CCL11_F24
982541	cg22590498	3.41948369631911e-05	CCL11_F24
982542	cg27321057	5.7624743740064e-05	CCL11_F24
982543	cg06088690	4.86481643723908e-06	CCL11_F24
982544	cg19916771	-3.14131148473936e-05	CCL11_F24
982545	cg21245372	0.000298060155788174	CCL11_F24
982546	cg11172332	9.41548746334945e-05	CCL11_F24
982547	cg10620395	0.000155385248287062	CCL11_F24
982548	cg06412095	6.87503027707439e-05	CCL11_F24
982549	cg06998847	-1.04129234735155e-05	CCL11_F24
982550	cg07760622	5.71523962825797e-05	CCL11_F24
982551	cg18953459	3.19631647084298e-05	CCL11_F24
982552	cg23252183	-7.97820722315948e-05	CCL11_F24
982553	cg04959683	0.000103513613384285	CCL11_F24
982554	cg20960322	-0.000467476663315641	CCL11_F24
982555	cg10674793	1.05410639105722e-05	CCL11_F24
982556	cg13555689	1.6942693725473e-05	CCL11_F24
982557	cg25173129	0.00021986969098044	CCL11_F24
982558	cg02535060	4.88780269511826e-05	CCL11_F24
982559	cg17672861	9.74560601303727e-05	CCL11_F24
982560	cg01065213	-1.56284864852963e-05	CCL11_F24
982561	cg06598461	6.02139825153399e-06	CCL11_F24
982562	cg24109215	0.0002859287072402	CCL11_F24
982563	cg12512013	-3.19835360525703e-05	CCL11_F24
982564	cg00324612	4.32347393485051e-05	CCL11_F24
982565	cg13564020	-0.000138922324704491	CCL11_F24
982566	cg12789884	6.99575185330603e-05	CCL11_F24
982567	cg26692860	9.75715756914074e-05	CCL11_F24
982568	cg14868374	0.000277619770260425	CCL11_F24
982569	cg09872774	-0.000170874532227781	CCL11_F24
982570	cg06072259	9.24043011253912e-06	CCL11_F24
982571	cg09236831	2.10001832969036e-05	CCL11_F24
982572	cg01974138	1.54615881644578e-05	CCL11_F24
982573	cg08635930	-4.79560832218838e-05	CCL11_F24
982574	cg15528085	-0.000278466243014501	CCL11_F24
982575	cg14028115	0.000161465800598734	CCL11_F24
982576	cg05202136	0.000586892251727781	CCL11_F24
982577	cg01261013	9.80724644599719e-05	CCL11_F24
982578	cg17423900	0.000207482850084999	CCL11_F24
982579	cg07938266	-9.04307433098394e-06	CCL11_F24
982580	cg13798647	0.000182469397086298	CCL11_F24
982581	cg22745903	8.15356397296355e-06	CCL11_F24
982582	cg16168570	-5.27194219843158e-05	CCL11_F24
982583	cg22591002	-6.39339375368109e-05	CCL11_F24
982584	cg06265737	0.000290843661284718	CCL11_F24
982585	cg05583095	7.81999802820666e-05	CCL11_F24
982586	cg05235104	-2.16026867552333e-05	CCL11_F24
982587	cg13104844	1.25032531580038e-05	CCL11_F24
982588	cg13838530	4.44412781833675e-05	CCL11_F24
982589	cg19287428	-4.50413693879626e-05	CCL11_F24
982590	cg18544453	-3.08567538760296e-05	CCL11_F24
982591	cg18620004	7.19256635977078e-05	CCL11_F24
982592	cg11331837	0.000345970780283368	CCL11_F24
982593	cg13247077	-9.44456815526225e-05	CCL11_F24
982594	cg24978725	0.000101128905171406	CCL11_F24
982595	cg09045026	3.61305402292961e-05	CCL11_F24
982596	cg09331190	0.00117737702933483	CCL11_F24
982597	cg14574853	1.73756717519246e-05	CCL11_F24
982598	cg17123728	-0.000210123159217927	CCL11_F24
982599	cg17834343	-0.000149206136156997	CCL11_F24
982600	cg00520042	-0.000256163879607228	CCL11_F24
982601	cg27658411	0.0001106528868626	CCL11_F24
982602	cg04287977	0.000138890877480695	CCL11_F24
982603	cg08717807	0.000635903216436131	CCL11_F24
982604	cg05122916	0.000111582215894029	CCL11_F24
982605	cg08995325	-2.97104388749087e-05	CCL11_F24
982606	cg06547285	0.000232341352951	CCL11_F24
982607	cg02535984	3.84384642843763e-06	CCL11_F24
982608	cg16398318	0.000101823077750999	CCL11_F24
982609	cg09115791	-0.00010973026510301	CCL11_F24
982610	cg17172243	-0.000144048603130414	CCL11_F24
982611	cg18596382	3.82125150496009e-05	CCL11_F24
982612	cg08244765	-0.000165978760024104	CCL11_F24
982613	cg24645982	-0.000111569818727483	CCL11_F24
982614	cg26048849	-9.53528246241676e-05	CCL11_F24
982615	cg21941821	3.12524499278169e-05	CCL11_F24
982616	cg23886743	6.50071557862273e-06	CCL11_F24
982617	cg23409074	5.89071885673182e-05	CCL11_F24
982618	cg12957945	-0.000552694819038473	CCL11_F24
982619	cg01088608	5.77198976654232e-05	CCL11_F24
982620	cg18025838	8.45572866072353e-05	CCL11_F24
982621	cg00553619	-4.08146757569487e-05	CCL11_F24
982622	cg05638594	2.92116228209012e-06	CCL11_F24
982623	cg24247040	0.000163567592490316	CCL11_F24
982624	cg02332123	3.06587839013941e-05	CCL11_F24
982625	cg16796272	0.000134397173330479	CCL11_F24
982626	cg02351575	-6.29263180127966e-05	CCL11_F24
982627	cg19747465	-8.31659937847433e-07	CCL11_F24
982628	cg01297872	-0.000115169903772297	CCL11_F24
982629	cg03807917	4.2319417045523e-05	CCL11_F24
982630	cg08107784	-0.000222116817352185	CCL11_F24
982631	cg09682649	-1.3200347068848e-05	CCL11_F24
982632	cg19018844	-0.000318359471229939	CCL11_F24
982633	cg17960959	-0.000150876319426287	CCL11_F24
982634	cg08170294	8.38872751091109e-05	CCL11_F24
982635	cg26068305	5.32282184609876e-05	CCL11_F24
982636	cg18811350	8.68358895405792e-05	CCL11_F24
982637	cg13628901	-4.63241091482474e-05	CCL11_F24
982638	cg19494739	0.000124390190101509	CCL11_F24
982639	cg01071170	-3.65955020825965e-05	CCL11_F24
982640	cg07986773	8.01027851443859e-05	CCL11_F24
982641	cg13823565	-3.02205813944818e-05	CCL11_F24
982642	cg25745056	-4.37714922998672e-05	CCL11_F24
982643	cg13043732	6.45596243251723e-05	CCL11_F24
982644	cg01482969	2.10383269239351e-05	CCL11_F24
982645	cg17019903	3.78608854873824e-05	CCL11_F24
982646	cg19409026	9.1203588351959e-05	CCL11_F24
982647	cg20796695	-4.26260620269568e-05	CCL11_F24
982648	cg11866589	-0.000289181185044585	CCL11_F24
982649	cg00899834	0.000113189145075688	CCL11_F24
982650	cg15257783	3.41467508553799e-05	CCL11_F24
982651	cg24422977	-2.72529475292714e-05	CCL11_F24
982652	cg12668460	-0.000367351882670103	CCL11_F24
982653	cg08916461	1.51311776621153e-05	CCL11_F24
982654	cg24088436	-4.18264387218035e-05	CCL11_F24
982655	cg12620076	2.30048027177034e-05	CCL11_F24
982656	cg25600766	-2.91255774654504e-05	CCL11_F24
982657	cg16415819	-0.000140473111603742	CCL11_F24
982658	cg16896571	-0.000336074223006557	CCL11_F24
982659	cg00844155	1.28031245875695e-05	CCL11_F24
982660	cg12605149	6.48413010424801e-06	CCL11_F24
982661	cg18396357	0.000146746352407143	CCL11_F24
982662	cg08126668	-3.01561665560848e-05	CCL11_F24
982663	cg01942106	2.822153533509e-05	CCL11_F24
982664	cg14984143	5.66002687134223e-06	CCL11_F24
982665	cg05514853	6.67553093626083e-05	CCL11_F24
982666	cg08226857	-7.71871368643544e-05	CCL11_F24
982667	cg01926073	0.000101896946316465	CCL11_F24
982668	cg00759793	8.116159033826e-05	CCL11_F24
982669	cg06742476	0.000146833487129875	CCL11_F24
982670	cg17301053	0.000214914362778515	CCL11_F24
982671	cg26394489	-9.4458052301764e-05	CCL11_F24
982672	cg06004484	0.00013851831231194	CCL11_F24
982673	cg09325788	9.6272762861748e-05	CCL11_F24
982674	cg27638428	6.13371082447241e-05	CCL11_F24
982675	cg21210642	-6.2274537302315e-05	CCL11_F24
982676	cg25134890	0.000363059861457351	CCL11_F24
982677	cg18517540	-7.62465516046446e-05	CCL11_F24
982678	cg13857601	-2.62695325497595e-05	CCL11_F24
982679	cg08251776	-7.91977204747205e-05	CCL11_F24
982680	cg03965172	0.000916987835353272	CCL11_F24
982681	cg07021523	1.11909621689945e-05	CCL11_F24
982682	cg23686632	5.28965095837029e-05	CCL11_F24
982683	cg07495470	0.000306725110107135	CCL11_F24
982684	cg02471284	6.17389082157751e-05	CCL11_F24
982685	cg03473127	0.000245968023055974	CCL11_F24
982686	cg14318308	0.000127564489231366	CCL11_F24
982687	cg10138057	2.52912256812824e-05	CCL11_F24
982688	cg27046052	0.000263270117922784	CCL11_F24
982689	cg22327338	0.000412242660352041	CCL11_F24
982690	cg07187087	0.000132029632094087	CCL11_F24
982691	cg03815962	4.03631007368399e-05	CCL11_F24
982692	cg25130728	2.48447197488577e-05	CCL11_F24
982693	cg12980353	0.000151791517223008	CCL11_F24
982694	cg13936460	7.34476831598326e-05	CCL11_F24
982695	cg27603015	0.000112448957678848	CCL11_F24
982696	cg07990658	0.000119880758135496	CCL11_F24
982697	cg06479607	8.57330627876372e-06	CCL11_F24
982698	cg09366587	-2.77155971290859e-05	CCL11_F24
982699	cg17779423	0.00013748809250508	CCL11_F24
982700	cg22160658	-0.000133839883391315	CCL11_F24
982701	cg19843426	-0.000319232208206012	CCL11_F24
982702	cg12461281	3.09582210786398e-05	CCL11_F24
982703	cg08754339	2.82254666983139e-06	CCL11_F24
982704	cg05958252	8.72774756685888e-05	CCL11_F24
982705	cg20618087	-0.000243626676877105	CCL11_F24
982706	cg26261148	3.93695183788902e-05	CCL11_F24
982707	cg23190561	4.27855617986556e-06	CCL11_F24
982708	cg01820950	1.86037008459736e-05	CCL11_F24
982709	cg00086346	0.000149102635213502	CCL11_F24
982710	cg21927325	-1.52546265682584e-05	CCL11_F24
982711	cg25314360	3.47639482054861e-05	CCL11_F24
982712	cg11889058	0.000136659948889641	CCL11_F24
982713	cg01966105	-5.68145581134744e-05	CCL11_F24
982714	cg13527233	-1.49225039697369e-05	CCL11_F24
982715	cg25806704	9.72725898834817e-05	CCL11_F24
982716	cg25697010	-0.000143819956742901	CCL11_F24
982717	cg05091585	0.00011189970974874	CCL11_F24
982718	cg03443762	1.98555996503941e-05	CCL11_F24
982719	cg03547812	-1.82578532911926e-05	CCL11_F24
982720	cg01943931	0.0007452459421249	CCL11_F24
982721	cg21695830	-9.29517977331342e-05	CCL11_F24
982722	cg21899500	2.07854645232034e-05	CCL11_F24
982723	cg23839575	-3.32119298249877e-05	CCL11_F24
982724	cg01727346	8.01838119035841e-05	CCL11_F24
982725	cg04048392	2.16008911148001e-06	CCL11_F24
982726	cg26983326	0.000100152777803993	CCL11_F24
982727	cg18261491	5.40437547028292e-06	CCL11_F24
982728	cg05019740	-4.10394436244137e-05	CCL11_F24
982729	cg05515585	0.000185973014230182	CCL11_F24
982730	cg12765935	0.000657551565149064	CCL11_F24
982731	cg11598054	-2.00248195994408e-05	CCL11_F24
982732	cg18947400	0.000112166416574739	CCL11_F24
982733	cg11339907	6.54827783437419e-06	CCL11_F24
982734	cg12617456	0.000163634144628997	CCL11_F24
982735	cg26937706	8.35609348535287e-05	CCL11_F24
982736	cg04273131	-9.12092983756455e-05	CCL11_F24
982737	cg17261196	0.000423991351927442	CCL11_F24
982738	cg15141853	-2.59203797448315e-06	CCL11_F24
982739	cg02582520	-0.000662486239356949	CCL11_F24
982740	cg21484527	2.31436869366175e-05	CCL11_F24
982741	cg12719853	0.000140352720995753	CCL11_F24
982742	cg22570042	-0.000354931257701191	CCL11_F24
982743	cg19084000	1.41707852847127e-07	CCL11_F24
982744	cg22633036	-6.23571344463844e-05	CCL11_F24
982745	cg15330298	-4.12998825678596e-05	CCL11_F24
982746	cg18745507	6.2974998670192e-05	CCL11_F24
982747	cg22719879	2.15372686506871e-06	CCL11_F24
982748	cg18655984	2.34129690447796e-05	CCL11_F24
982749	cg04563317	-5.62704387727552e-06	CCL11_F24
982750	cg26582729	-0.000714301720780105	CCL11_F24
982751	cg01349007	-9.85729817300428e-05	CCL11_F24
982752	cg07303750	0.000287217598432135	CCL11_F24
982753	cg16090802	-4.42970520024834e-05	CCL11_F24
982754	cg26089705	-0.00136463307133966	CCL11_F24
982755	cg20784531	-8.98830448559579e-05	CCL11_F24
982756	cg26702098	0.000396827974831856	CCL11_F24
982757	cg19255307	2.21334579890657e-06	CCL11_F24
982758	cg14842674	1.23145294990728e-05	CCL11_F24
982759	cg03211092	2.10058455477014e-05	CCL11_F24
982760	cg17610843	-5.52395207472545e-05	CCL11_F24
982761	cg17367605	3.38221717458866e-05	CCL11_F24
982762	cg12854603	4.47970642724596e-05	CCL11_F24
982763	cg26583154	3.80720703462753e-05	CCL11_F24
982764	cg19655557	8.10430031411357e-06	CCL11_F24
982765	cg16314899	0.000255743401992451	CCL11_F24
982766	cg22163395	-0.000145763255104506	CCL11_F24
982767	cg16244136	1.44536600160952e-05	CCL11_F24
982768	cg14411725	-1.80971142035937e-05	CCL11_F24
982769	cg15200418	0.000245389132432607	CCL11_F24
982770	cg21213075	-0.000131875598136824	CCL11_F24
982771	cg03403995	9.93276192436801e-05	CCL11_F24
982772	cg20318229	0.00017052426159676	CCL11_F24
982773	cg17973661	-0.000161003285893076	CCL11_F24
982774	cg08947167	0.000174683340848375	CCL11_F24
982775	cg17167248	0.000244598777720904	CCL11_F24
982776	cg22970090	-0.000118975587831601	CCL11_F24
982777	cg04360047	1.07670919110564e-05	CCL11_F24
982778	cg12074233	4.78891573517887e-05	CCL11_F24
982779	cg02779724	8.55711319782596e-05	CCL11_F24
982780	cg23606195	0.000143072961267096	CCL11_F24
982781	cg01930446	4.56866809603054e-05	CCL11_F24
982782	cg08972579	0.000225463465630601	CCL11_F24
982783	cg26972529	0.000412317414602197	CCL11_F24
982784	cg26783666	-8.81588802424494e-05	CCL11_F24
982785	cg03278726	-0.000141510111034817	CCL11_F24
982786	cg03295490	-1.03158408058286e-05	CCL11_F24
982787	cg22456178	2.04996144634536e-05	CCL11_F24
982788	cg10416405	6.64349118778637e-05	CCL11_F24
982789	cg05766539	-8.01615329740586e-05	CCL11_F24
982790	cg24226951	0.000128360966246313	CCL11_F24
982791	cg10954330	0.000785478123810191	CCL11_F24
982792	cg10234436	0.000117932840843754	CCL11_F24
982793	cg06203637	-8.40375549187949e-05	CCL11_F24
982794	cg14126918	-8.6324580947561e-06	CCL11_F24
982795	cg09554798	-1.76198269366232e-05	CCL11_F24
982796	cg17204652	0.00016169992637028	CCL11_F24
982797	cg14067101	9.94650825265238e-05	CCL11_F24
982798	cg16469419	0.00023768971508951	CCL11_F24
982799	cg17939448	0.000904600039053205	CCL11_F24
982800	cg01252585	5.08264777416252e-05	CCL11_F24
982801	cg12286403	-3.60746509542991e-05	CCL11_F24
982802	cg25577202	-8.28316632725401e-05	CCL11_F24
982803	cg16401957	0.000144076810199963	CCL11_F24
982804	cg27122888	7.58037114139558e-05	CCL11_F24
982805	cg04453550	0.000256740837750462	CCL11_F24
982806	cg12863693	-0.000370458781675162	CCL11_F24
982807	cg22007216	0.000131944417401681	CCL11_F24
982808	cg27603000	-4.56231562045418e-05	CCL11_F24
982809	cg24061431	-0.000150108179020399	CCL11_F24
982810	cg20559158	-4.55227727034536e-05	CCL11_F24
982811	cg05898978	0.000100226165130903	CCL11_F24
982812	cg04641330	-0.00027489920443466	CCL11_F24
982813	cg22821300	0.000176647116901854	CCL11_F24
982814	cg24640637	-2.49057414957007e-06	CCL11_F24
982815	cg09374792	3.49511753946445e-05	CCL11_F24
982816	cg22284745	0.000222696080943515	CCL11_F24
982817	cg23898712	0.00012840434205152	CCL11_F24
982818	cg07219844	0.000104803835304925	CCL11_F24
982819	cg14561438	4.69646257414618e-05	CCL11_F24
982820	cg00312027	-5.27959440540388e-06	CCL11_F24
982821	cg27354323	5.61522364217436e-05	CCL11_F24
982822	cg09945813	-2.61294456328473e-05	CCL11_F24
982823	cg17403731	0.000151142876853491	CCL11_F24
982824	cg03340153	0.000109498599585699	CCL11_F24
982825	cg25738505	9.69207269769794e-05	CCL11_F24
982826	cg07241980	-9.36452964377591e-05	CCL11_F24
982827	cg22807341	2.03048842903788e-05	CCL11_F24
982828	cg14748856	1.45198204843161e-05	CCL11_F24
982829	cg13761436	6.54466919713432e-06	CCL11_F24
982830	cg16584834	2.87169011236161e-05	CCL11_F24
982831	cg21473147	2.31200270905602e-05	CCL11_F24
982832	cg05341878	-6.19070955760503e-05	CCL11_F24
982833	cg24171555	-1.20956429866948e-05	CCL11_F24
982834	cg25289056	0.000318137763898097	CCL11_F24
982835	cg20990473	0.000189036251769374	CCL11_F24
982836	cg20233130	0.000128220474611721	CCL11_F24
982837	cg25250968	-0.000119973539422005	CCL11_F24
982838	cg23867673	-9.36883753141999e-05	CCL11_F24
982839	cg15343157	0.000157677755547401	CCL11_F24
982840	cg22774018	-0.000474778048352859	CCL11_F24
982841	cg04486885	0.000266946428178101	CCL11_F24
982842	cg07119067	-9.26077850085451e-05	CCL11_F24
982843	cg17899417	-1.78299264675796e-05	CCL11_F24
982844	cg12807187	0.000203469670804045	CCL11_F24
982845	cg05836486	4.06266843138316e-05	CCL11_F24
982846	cg08814640	3.66058399027989e-05	CCL11_F24
982847	cg00129234	0.000133007069375882	CCL11_F24
982848	cg20004659	-3.60763932212204e-05	CCL11_F24
982849	cg12101479	-2.52482937857275e-05	CCL11_F24
982850	cg22489305	-2.76319536985308e-05	CCL11_F24
982851	cg05783233	-0.000114576990625364	CCL11_F24
982852	cg00506625	0.000222460565996347	CCL11_F24
982853	cg15761799	-6.50480643632137e-05	CCL11_F24
982854	cg05937878	0.000141604963525877	CCL11_F24
982855	cg06339768	5.32020452868725e-05	CCL11_F24
982856	cg10877514	-6.02939343564363e-05	CCL11_F24
982857	cg06224720	0.000171741880088647	CCL11_F24
982858	cg23744697	7.48674198890898e-05	CCL11_F24
982859	cg16696513	0.000425721926505981	CCL11_F24
982860	cg26805503	0.000182068394031521	CCL11_F24
982861	cg18646602	-0.000180208457928636	CCL11_F24
982862	cg26985528	0.000155769555654855	CCL11_F24
982863	cg09990876	7.29587663196606e-05	CCL11_F24
982864	cg07848105	-7.14599227136629e-06	CCL11_F24
982865	cg24141669	5.47696554836903e-05	CCL11_F24
982866	cg16004093	9.91266324704651e-05	CCL11_F24
982867	cg10142566	-3.5216359470991e-05	CCL11_F24
982868	cg09818739	5.80785756638893e-05	CCL11_F24
982869	cg04367427	-0.000157097131681848	CCL11_F24
982870	cg26557908	-4.49326125228092e-05	CCL11_F24
982871	cg14429056	-6.97842916432763e-05	CCL11_F24
982872	cg20017877	7.47034631450255e-05	CCL11_F24
982873	cg10236596	0.000110673883205368	CCL11_F24
982874	cg14384946	0.000131904568335528	CCL11_F24
982875	cg10726093	0.000357038275830242	CCL11_F24
982876	cg07066496	-0.000724463885701879	CCL11_F24
982877	cg26120431	2.12303794070199e-06	CCL11_F24
982878	cg02686174	4.18599077193038e-05	CCL11_F24
982879	cg12033074	2.11838022971161e-05	CCL11_F24
982880	cg27445134	-0.000104389884015332	CCL11_F24
982881	cg22549987	0.000205972891720938	CCL11_F24
982882	cg17000716	-2.70799567310689e-05	CCL11_F24
982883	cg05429527	-3.89909415020469e-05	CCL11_F24
982884	cg09118276	0.000119241077859091	CCL11_F24
982885	cg04295700	-0.000305464691941129	CCL11_F24
982886	cg22819055	0.000135592636660142	CCL11_F24
982887	cg04277566	0.000276934312519937	CCL11_F24
982888	cg24810242	0.000227032467342062	CCL11_F24
982889	cg00063284	0.000195219534092578	CCL11_F24
982890	cg03938482	0.000128383557970772	CCL11_F24
982891	cg18766586	2.89841684327152e-05	CCL11_F24
982892	cg17300451	-0.000448446496342522	CCL11_F24
982893	cg05959241	1.05162224416814e-05	CCL11_F24
982894	cg13393993	0.000479905988230331	CCL11_F24
982895	cg07128590	9.73859007146495e-05	CCL11_F24
982896	cg07517678	0.000196234555727459	CCL11_F24
982897	cg03882313	-0.000133829579411699	CCL11_F24
982898	cg05152399	-8.46187340367886e-05	CCL11_F24
982899	cg27451450	6.10634521828796e-05	CCL11_F24
982900	cg18980581	9.84603164507955e-05	CCL11_F24
982901	cg21669271	-6.25574673326998e-05	CCL11_F24
982902	cg13508444	0.000178676513267794	CCL11_F24
982903	cg12061649	2.58497616655632e-05	CCL11_F24
982904	cg12172916	1.223396616709e-06	CCL11_F24
982905	cg13066930	0.000226384573781348	CCL11_F24
982906	cg07628784	-9.64466080895228e-05	CCL11_F24
982907	cg12481332	-7.75435669932269e-06	CCL11_F24
982908	cg23691276	0.000168921759283535	CCL11_F24
982909	cg20269276	3.30772769009697e-06	CCL11_F24
982910	cg14304779	6.86000130923095e-05	CCL11_F24
982911	cg15292356	-0.000769526326109417	CCL11_F24
982912	cg26300135	6.61337697377729e-06	CCL11_F24
982913	cg17524821	0.000200765547781987	CCL11_F24
982914	cg23692114	0.000178006149030777	CCL11_F24
982915	cg14103000	3.63371554866913e-05	CCL11_F24
982916	cg05765647	0.000149842580339566	CCL11_F24
982917	cg12084436	-4.10560706954251e-05	CCL11_F24
982918	cg21827275	4.37264131363832e-05	CCL11_F24
982919	cg19664945	0.000439486500180509	CCL11_F24
982920	cg17536125	0.000171473637622709	CCL11_F24
982921	cg22722731	1.16694188511229e-05	CCL11_F24
982922	cg21862353	-0.000518384290667853	CCL11_F24
982923	cg20071427	-0.000155171957340186	CCL11_F24
982924	cg01159283	7.84928339194214e-05	CCL11_F24
982925	cg02278055	1.28299139997461e-06	CCL11_F24
982926	cg18922727	0.000135759731998021	CCL11_F24
982927	cg02896926	2.74310217717289e-05	CCL11_F24
982928	cg26637898	6.35617283739595e-05	CCL11_F24
982929	cg00010946	6.07505553863838e-05	CCL11_F24
982930	cg14627730	6.02036664986579e-05	CCL11_F24
982931	cg18367488	5.93712885290822e-05	CCL11_F24
982932	cg20832302	-0.000253856462820235	CCL11_F24
982933	cg09694281	4.87573405968453e-05	CCL11_F24
982934	cg01554891	0.000184861339879482	CCL11_F24
982935	cg21621264	-0.000229542122344511	CCL11_F24
982936	cg07624075	2.65290112187616e-06	CCL11_F24
982937	cg06394964	7.54304279175607e-05	CCL11_F24
982938	cg13854688	3.29092722146865e-05	CCL11_F24
982939	cg03606915	1.47441067244299e-05	CCL11_F24
982940	cg21710255	-3.68502326593426e-05	CCL11_F24
982941	cg14221851	-2.18477228372268e-05	CCL11_F24
982942	cg13461326	8.21592192007124e-06	CCL11_F24
982943	cg23569235	0.000105935950704324	CCL11_F24
982944	cg07663893	-3.91454039089749e-06	CCL11_F24
982945	cg13859682	1.98293004065725e-05	CCL11_F24
982946	cg27396830	-7.41658956919858e-05	CCL11_F24
982947	cg01627669	0.000184643395978711	CCL11_F24
982948	cg05623246	2.12427446976058e-05	CCL11_F24
982949	cg17615052	4.90946568587511e-05	CCL11_F24
982950	cg03298495	3.03434447488412e-05	CCL11_F24
982951	cg15868169	3.97592165202592e-05	CCL11_F24
982952	cg11812625	0.000179714187448688	CCL11_F24
982953	cg14743812	1.87863742698855e-05	CCL11_F24
982954	cg17134427	-2.29004790667684e-05	CCL11_F24
982955	cg06433874	2.37825440580049e-06	CCL11_F24
982956	cg11294350	-0.00145358080198521	CCL11_F24
982957	cg25296465	-2.72779477544087e-05	CCL11_F24
982958	cg15971518	-0.000488479357376974	CCL11_F24
982959	cg07433955	0.000117158831409584	CCL11_F24
982960	cg11754598	2.37674301780561e-05	CCL11_F24
982961	cg18099734	0.000166493530784269	CCL11_F24
982962	cg26072390	3.28300270432319e-05	CCL11_F24
982963	cg23274984	-2.14968357593784e-06	CCL11_F24
982964	cg23734710	-7.40060797117337e-06	CCL11_F24
982965	cg27120999	0.000102862033875716	CCL11_F24
982966	cg21127580	-9.00201395507031e-05	CCL11_F24
982967	cg10693248	0.000145825962644994	CCL11_F24
982968	cg00088007	0.000118410967594377	CCL11_F24
982969	cg15002915	0.000131494269358632	CCL11_F24
982970	cg13712627	1.86008226068871e-05	CCL11_F24
982971	cg05243389	4.5138389520237e-06	CCL11_F24
982972	cg11797762	-4.12713731433838e-06	CCL11_F24
982973	cg00437192	8.85178761531046e-05	CCL11_F24
982974	cg16059337	8.85710327679331e-05	CCL11_F24
982975	cg03115532	0.000157145810995324	CCL11_F24
982976	cg03906444	0.000216770030759063	CCL11_F24
982977	cg21161138	-5.89308067443986e-05	CCL11_F24
982978	cg25691634	0.000473443940377416	CCL11_F24
982979	cg13490128	-6.93990292804506e-06	CCL11_F24
982980	cg20661257	0.000225685614530026	CCL11_F24
982981	cg18346531	7.59998578341093e-06	CCL11_F24
982982	cg21496105	-6.2833080650034e-05	CCL11_F24
982983	cg24411946	-2.04833920369406e-05	CCL11_F24
982984	cg27215477	3.42076651762375e-05	CCL11_F24
982985	cg14681434	4.77551613023564e-05	CCL11_F24
982986	cg07006249	-9.92313779649927e-05	CCL11_F24
982987	cg16655683	6.80195660609694e-05	CCL11_F24
982988	cg05659345	5.43061712572767e-05	CCL11_F24
982989	cg23409263	-5.47198680521374e-05	CCL11_F24
982990	cg01475757	0.00025789280624361	CCL11_F24
982991	cg06621919	0.00094908190683997	CCL11_F24
982992	cg18610157	-9.4950141254279e-06	CCL11_F24
982993	cg26284196	-0.000246903502432058	CCL11_F24
982994	cg19060557	1.3994618142159e-05	CCL11_F24
982995	cg05266672	4.5723258222099e-05	CCL11_F24
982996	cg01475729	-5.50259035684684e-05	CCL11_F24
982997	cg01439138	3.39342881462908e-05	CCL11_F24
982998	cg09423661	4.71540447444841e-05	CCL11_F24
982999	cg22712739	-1.5281001793999e-05	CCL11_F24
983000	cg03489016	7.88099907457457e-05	CCL11_F24
983001	cg17228824	1.06009327357811e-05	CCL11_F24
983002	cg26800289	1.5452351454305e-05	CCL11_F24
983003	cg07032817	-1.71762435901784e-06	CCL11_F24
983004	cg01502244	0.000201086769918754	CCL11_F24
983005	cg05683630	0.00025611630921072	CCL11_F24
983006	cg03960424	-4.29214963059785e-05	CCL11_F24
983007	cg06448156	-1.49987553513839e-05	CCL11_F24
983008	cg23883945	3.23008371212003e-05	CCL11_F24
983009	cg24027841	-6.77514543273446e-05	CCL11_F24
983010	cg10238924	-9.44761015618798e-05	CCL11_F24
983011	cg07589381	-0.000116246264986421	CCL11_F24
983012	cg15014361	0.000556721493020387	CCL11_F24
983013	cg19325183	1.36483332770835e-05	CCL11_F24
983014	cg12533360	-9.85977403135965e-05	CCL11_F24
983015	cg21780600	9.17394765593263e-05	CCL11_F24
983016	cg02394556	0.000128681978064839	CCL11_F24
983017	cg12655542	-0.0001198365630473	CCL11_F24
983018	cg04902746	8.20708576864288e-06	CCL11_F24
983019	cg24515533	6.17438309203774e-05	CCL11_F24
983020	cg09922895	-0.000432588926691889	CCL11_F24
983021	cg22894301	9.20393367836306e-06	CCL11_F24
983022	cg12456927	-5.11780464176754e-05	CCL11_F24
983023	cg08731429	-6.63099724629005e-05	CCL11_F24
983024	cg10904085	0.000199146482437603	CCL11_F24
983025	cg09228646	-2.70737373919874e-05	CCL11_F24
983026	cg25288762	0.000163663942785704	CCL11_F24
983027	cg07603045	2.20035854837654e-05	CCL11_F24
983028	cg08951330	4.35540602850408e-05	CCL11_F24
983029	cg22260196	5.8768426620841e-05	CCL11_F24
983030	cg25989783	-6.3625307715294e-05	CCL11_F24
983031	cg08510456	0.000161180639352672	CCL11_F24
983032	cg13001250	0.000150932265781533	CCL11_F24
983033	cg01218047	-0.000105883174958613	CCL11_F24
983034	cg20722987	8.34663054245573e-05	CCL11_F24
983035	cg04603024	5.8162045207019e-05	CCL11_F24
983036	cg13497866	-2.75610683474107e-05	CCL11_F24
983037	cg17277708	-4.1885152517471e-05	CCL11_F24
983038	cg00048905	0.000113165886160443	CCL11_F24
983039	cg06490845	0.000187862290295613	CCL11_F24
983040	cg04980712	0.000161296298908349	CCL11_F24
983041	cg16942333	7.53310396195753e-05	CCL11_F24
983042	cg10165297	-8.63360304394292e-05	CCL11_F24
983043	cg00733385	2.10424210386558e-05	CCL11_F24
983044	cg09417864	-0.00015966091960162	CCL11_F24
983045	cg05613772	8.76010124578531e-06	CCL11_F24
983046	cg16823927	8.26708374776208e-05	CCL11_F24
983047	cg12645852	5.40534021334627e-05	CCL11_F24
983048	cg05001007	6.37700343327956e-05	CCL11_F24
983049	cg17418368	2.35012886935608e-06	CCL11_F24
983050	cg02875645	7.82943189334984e-06	CCL11_F24
983051	cg18222609	-1.14048061313346e-05	CCL11_F24
983052	cg04774597	-1.19622260045853e-05	CCL11_F24
983053	cg27073086	-1.32147972932327e-06	CCL11_F24
983054	cg15376155	5.78460102906929e-05	CCL11_F24
983055	cg08933790	0.00019792144440572	CCL11_F24
983056	cg07650163	1.8108609777051e-05	CCL11_F24
983057	cg14672411	1.72231630237368e-05	CCL11_F24
983058	cg16193290	0.000149726696546349	CCL11_F24
983059	cg02447620	-9.35048521252122e-05	CCL11_F24
983060	cg10897344	1.73254219122838e-05	CCL11_F24
983061	cg07837187	2.54553913066541e-05	CCL11_F24
983062	cg03389755	0.000113029837465113	CCL11_F24
983063	cg17113955	6.26889194283471e-05	CCL11_F24
983064	cg08571238	-7.52392000602119e-05	CCL11_F24
983065	cg24863176	7.52554074484369e-05	CCL11_F24
983066	cg17722129	0.000101560216743995	CCL11_F24
983067	cg27422857	0.000350751429076585	CCL11_F24
983068	cg12810354	7.75165166565935e-05	CCL11_F24
983069	cg03278108	4.27021794067228e-05	CCL11_F24
983070	cg16854130	-0.00012501207855477	CCL11_F24
983071	cg15532068	0.000271421118763411	CCL11_F24
983072	cg21871338	5.67000655733802e-05	CCL11_F24
983073	cg04258944	6.84733129370534e-05	CCL11_F24
983074	cg02124097	9.77299213863024e-05	CCL11_F24
983075	cg10816993	6.99691990712636e-05	CCL11_F24
983076	cg11776255	5.67129181024139e-05	CCL11_F24
983077	cg21705460	1.7630488025755e-05	CCL11_F24
983078	cg05665581	9.73668070745084e-05	CCL11_F24
983079	cg00113247	0.000185919456089712	CCL11_F24
983080	cg07519598	4.21748378871704e-07	CCL11_F24
983081	cg11039913	-0.000222246110285769	CCL11_F24
983082	cg19889321	1.15756748317387e-05	CCL11_F24
983083	cg24351452	-3.31520991342625e-05	CCL11_F24
983084	cg26723735	2.39217175650758e-05	CCL11_F24
983085	cg03641847	0.000176835820697812	CCL11_F24
983086	cg04654489	7.99687157581579e-06	CCL11_F24
983087	cg17977304	3.99215693220359e-05	CCL11_F24
983088	cg05527468	2.5147473101174e-06	CCL11_F24
983089	cg02945674	0.000234502186314094	CCL11_F24
983090	cg07189579	1.15032525969514e-06	CCL11_F24
983091	cg09875187	0.000105803113648906	CCL11_F24
983092	cg14018836	1.74718292245231e-05	CCL11_F24
983093	cg06139682	-3.72828827189044e-05	CCL11_F24
983094	cg26357116	-0.00020194009538565	CCL11_F24
983095	cg20725868	6.36174301994045e-05	CCL11_F24
983096	cg02009651	9.48389115535701e-05	CCL11_F24
983097	cg02332678	0.000157785037941081	CCL11_F24
983098	cg15400401	-6.90240418013928e-05	CCL11_F24
983099	cg13863617	-5.81856332132944e-06	CCL11_F24
983100	cg01649497	0.000625297841344375	CCL11_F24
983101	cg02315450	0.000179136926060301	CCL11_F24
983102	cg08694914	-1.12912549137734e-05	CCL11_F24
983103	cg14343701	3.26456433322254e-05	CCL11_F24
983104	cg20052632	5.32582995601379e-05	CCL11_F24
983105	cg00115089	2.57568318432847e-05	CCL11_F24
983106	cg23639642	8.91694880714789e-05	CCL11_F24
983107	cg25839724	-9.40911226781486e-05	CCL11_F24
983108	cg23460353	5.24047401880973e-05	CCL11_F24
983109	cg19379178	0.000199658091036034	CCL11_F24
983110	cg07106078	8.8902873628312e-06	CCL11_F24
983111	cg25135654	0.000102825289328216	CCL11_F24
983112	cg04419434	3.76349490733623e-05	CCL11_F24
983113	cg03899708	0.000149745502442767	CCL11_F24
983114	cg22079931	4.69727492351703e-06	CCL11_F24
983115	cg14271520	2.29588152787656e-05	CCL11_F24
983116	cg04880990	0.000121280211140394	CCL11_F24
983117	cg10611508	7.54284042100465e-06	CCL11_F24
983118	cg05480894	6.80513283813375e-06	CCL11_F24
983119	cg08282578	0.000226269556345416	CCL11_F24
983120	cg00808785	5.56751213265851e-05	CCL11_F24
983121	cg24411299	-3.07924809806147e-05	CCL11_F24
983122	cg06832677	9.73876629513921e-06	CCL11_F24
983123	cg27528157	7.75605097374251e-05	CCL11_F24
983124	cg09445162	-0.000421479253466884	CCL11_F24
983125	cg15108430	1.78017289456232e-05	CCL11_F24
983126	cg18188952	0.000193786637043855	CCL11_F24
983127	cg02037347	-3.11402047250453e-05	CCL11_F24
983128	cg05280984	-0.000160238178805249	CCL11_F24
983129	cg10077689	-3.72464446233296e-05	CCL11_F24
983130	cg23594693	2.85610541439942e-05	CCL11_F24
983131	cg13578753	-4.78207711681079e-05	CCL11_F24
983132	cg14287557	2.16157102390609e-05	CCL11_F24
983133	cg23473561	0.000226650068703235	CCL11_F24
983134	cg14028733	-3.74643801040821e-06	CCL11_F24
983135	cg08664736	5.73419215926806e-05	CCL11_F24
983136	cg16074643	0.000139410751472966	CCL11_F24
983137	cg05980942	5.96318193372425e-06	CCL11_F24
983138	cg11926839	0.000258057673563742	CCL11_F24
983139	cg17247321	0.000297447381478812	CCL11_F24
983140	cg09436924	4.20198743437068e-06	CCL11_F24
983141	cg13922115	-4.45004896969451e-05	CCL11_F24
983142	cg19551037	7.94607961000696e-05	CCL11_F24
983143	cg09357926	-1.00895783708012e-05	CCL11_F24
983144	cg22896102	0.000411798739276991	CCL11_F24
983145	cg19880015	2.9594492290094e-05	CCL11_F24
983146	cg03089686	4.86435311813918e-06	CCL11_F24
983147	cg15900128	0.000126591706192347	CCL11_F24
983148	cg14196676	8.17705334448351e-05	CCL11_F24
983149	cg21553980	0.000391894102788603	CCL11_F24
983150	cg17321348	1.43489676345506e-05	CCL11_F24
983151	cg18860041	7.52446805109252e-05	CCL11_F24
983152	cg04182992	-0.000137600231262992	CCL11_F24
983153	cg20755888	-2.70413965384318e-05	CCL11_F24
983154	cg04515477	-2.01589389875422e-05	CCL11_F24
983155	cg02539074	0.000103255512102862	CCL11_F24
983156	cg26468118	-0.000104287211584578	CCL11_F24
983157	cg25894716	4.8219132552995e-05	CCL11_F24
983158	cg25621692	3.01380868763536e-05	CCL11_F24
983159	cg16149820	-0.000775831351871181	CCL11_F24
983160	cg00257769	1.61693611436182e-05	CCL11_F24
983161	cg23740975	0.000268112249410386	CCL11_F24
983162	cg22654656	-0.000138930000714918	CCL11_F24
983163	cg15716057	-8.94428142544596e-05	CCL11_F24
983164	cg27255534	2.53671309380259e-05	CCL11_F24
983165	cg15884185	-0.000118314547776523	CCL11_F24
983166	cg04439313	-6.09607681516707e-08	CCL11_F24
983167	cg10839385	3.23190430155039e-05	CCL11_F24
983168	cg23764766	0.000486418143633317	CCL11_F24
983169	cg03900231	3.01602398793357e-05	CCL11_F24
983170	cg04023943	1.38276882392386e-05	CCL11_F24
983171	cg00913288	2.51619842831131e-05	CCL11_F24
983172	cg09532041	-1.65909833534584e-05	CCL11_F24
983173	cg08106907	1.94944574991958e-05	CCL11_F24
983174	cg00213822	-0.000118038341744233	CCL11_F24
983175	cg26124670	5.71186640296529e-05	CCL11_F24
983176	cg26876242	-0.000122207824016426	CCL11_F24
983177	cg15074889	0.000108844381157742	CCL11_F24
983178	cg21024969	-2.18495956535935e-05	CCL11_F24
983179	cg18217640	0.000187016233696027	CCL11_F24
983180	cg08640019	3.98207862463501e-06	CCL11_F24
983181	cg27164642	2.61083388882153e-05	CCL11_F24
983182	cg08798854	-9.23065005963812e-05	CCL11_F24
983183	cg13497062	0.000423194969746347	CCL11_F24
983184	cg14399910	0.000179722113593043	CCL11_F24
983185	cg25138946	0.000124391785289094	CCL11_F24
983186	cg14230089	-0.000192344963924754	CCL11_F24
983187	cg14241074	2.54389829305986e-05	CCL11_F24
983188	cg15538790	-3.65340233096076e-06	CCL11_F24
983189	cg15083522	0.000479415529768551	CCL11_F24
983190	cg20639396	-1.82225293833931e-05	CCL11_F24
983191	cg10335931	1.18604185780836e-05	CCL11_F24
983192	cg26776018	-3.84524605924801e-05	CCL11_F24
983193	cg19991780	3.60051217016351e-05	CCL11_F24
983194	cg24266283	-0.0003695824110646	CCL11_F24
983195	cg05242348	0.000268835380819633	CCL11_F24
983196	cg08462941	0.00020654759728937	CCL11_F24
983197	cg01132469	-1.49608668966456e-05	CCL11_F24
983198	cg17100616	-4.51744111740664e-05	CCL11_F24
983199	cg25100871	-0.000158173663323454	CCL11_F24
983200	cg15531099	0.000298296195135695	CCL11_F24
983201	cg00992189	-0.000351828840657745	CCL11_F24
983202	cg23097878	0.000369981656157114	CCL11_F24
983203	cg00205813	-6.31441769675298e-05	CCL11_F24
983204	cg02692410	1.07398818862869e-05	CCL11_F24
983205	cg26820168	1.67241567782182e-05	CCL11_F24
983206	cg08655016	2.96536581756798e-05	CCL11_F24
983207	cg01326421	-2.88504872634854e-05	CCL11_F24
983208	cg08054631	3.99774505367928e-05	CCL11_F24
983209	cg14822579	-0.000203746960791848	CCL11_F24
983210	cg09682949	5.85374897774447e-06	CCL11_F24
983211	cg06592260	7.40645928795931e-05	CCL11_F24
983212	cg18825594	0.000295278434060069	CCL11_F24
983213	cg25006998	-2.31498511195577e-05	CCL11_F24
983214	cg13899108	1.07598040239181e-05	CCL11_F24
983215	cg12754260	-4.12139425551647e-06	CCL11_F24
983216	cg15520372	-0.000724879982112038	CCL11_F24
983217	cg24302344	-4.3295354030517e-05	CCL11_F24
983218	cg18864804	4.59306212502881e-05	CCL11_F24
983219	cg01329789	-0.00010443061633884	CCL11_F24
983220	cg11424855	5.11016184818274e-05	CCL11_F24
983221	cg01120173	2.97810248839695e-05	CCL11_F24
983222	cg07784683	2.2322814643044e-05	CCL11_F24
983223	cg01855371	3.47195043789681e-05	CCL11_F24
983224	cg00842549	-0.000152865133863203	CCL11_F24
983225	cg23565445	2.84791441133846e-05	CCL11_F24
983226	cg01912428	-8.07948794267104e-05	CCL11_F24
983227	cg12733590	4.9194815839194e-05	CCL11_F24
983228	cg21657648	-7.28830234158964e-05	CCL11_F24
983229	cg09737287	2.34620689745325e-05	CCL11_F24
983230	cg09353184	9.41246158776858e-05	CCL11_F24
983231	cg24298263	-0.000278190671433572	CCL11_F24
983232	cg22563825	-2.75137181277016e-05	CCL11_F24
983233	cg26315509	7.68403056579001e-05	CCL11_F24
983234	cg09829843	-5.16953190948114e-05	CCL11_F24
983235	cg15516314	8.88842639128995e-05	CCL11_F24
983236	cg03654623	-7.75764956403651e-05	CCL11_F24
983237	cg06634228	6.9203277057179e-05	CCL11_F24
983238	cg02482138	-0.000251698874135089	CCL11_F24
983239	cg25406865	1.76094783767992e-05	CCL11_F24
983240	cg07301729	-4.52322803350638e-05	CCL11_F24
983241	cg12156145	5.03790828872522e-05	CCL11_F24
983242	cg02090877	-0.000173727081866529	CCL11_F24
983243	cg11637789	5.36508665891358e-05	CCL11_F24
983244	cg14931118	9.71139332056903e-05	CCL11_F24
983245	cg17713193	-5.41477895751576e-05	CCL11_F24
983246	cg21959618	2.88740703596218e-05	CCL11_F24
983247	cg24593582	0.000118898043229741	CCL11_F24
983248	cg05232496	8.52590904662091e-05	CCL11_F24
983249	cg01958957	0.000118149869621593	CCL11_F24
983250	cg21108085	1.07815444659118e-05	CCL11_F24
983251	cg02066009	-9.99306051392039e-05	CCL11_F24
983252	cg19864670	-2.50515012849341e-05	CCL11_F24
983253	cg12445832	0.000277966579564408	CCL11_F24
983254	cg09194930	-3.58520701936292e-05	CCL11_F24
983255	cg03785646	4.9682870884459e-05	CCL11_F24
983256	cg12925689	0.000150882182457026	CCL11_F24
983257	cg07980830	1.95644509091468e-05	CCL11_F24
983258	cg19619909	0.000123264215844935	CCL11_F24
983259	cg07224078	-0.000214736079901258	CCL11_F24
983260	cg26982181	-0.000448360875171568	CCL11_F24
983261	cg09156721	0.000130230149364878	CCL11_F24
983262	cg16545290	3.96968833767819e-05	CCL11_F24
983263	cg19689427	-0.000113155999356413	CCL11_F24
983264	cg04974994	-6.54432834885893e-05	CCL11_F24
983265	cg19093260	3.21001413578701e-06	CCL11_F24
983266	cg06418322	4.36410112037983e-05	CCL11_F24
983267	cg16100392	6.29079288635197e-05	CCL11_F24
983268	cg26915786	6.93433255650283e-06	CCL11_F24
983269	cg06971224	0.000757609480259371	CCL11_F24
983270	cg23728961	6.94845406300217e-06	CCL11_F24
983271	cg01844043	2.75695616122745e-05	CCL11_F24
983272	cg02449670	3.26835678196289e-05	CCL11_F24
983273	cg16515993	-0.000275461753470815	CCL11_F24
983274	cg09044154	-0.000155410253779702	CCL11_F24
983275	cg02728101	1.65214466900076e-05	CCL11_F24
983276	cg18542098	4.86613023219199e-05	CCL11_F24
983277	cg24079171	2.52353601171764e-05	CCL11_F24
983278	cg19416947	-0.00018229632024921	CCL11_F24
983279	cg25457110	-2.22509285570522e-05	CCL11_F24
983280	cg10751811	0.000530638931818266	CCL11_F24
983281	cg05034125	9.01663415624244e-05	CCL11_F24
983282	cg04235071	-7.96020370739167e-05	CCL11_F24
983283	cg20540428	-0.000308240289482238	CCL11_F24
983284	cg21187908	2.09957014403022e-05	CCL11_F24
983285	cg05571840	-2.16625651028434e-05	CCL11_F24
983286	cg04153326	8.14004625205264e-05	CCL11_F24
983287	cg00228735	0.000141535329231204	CCL11_F24
983288	cg00817502	2.3709808098345e-05	CCL11_F24
983289	cg19917607	9.47479277695573e-05	CCL11_F24
983290	cg26708214	-1.28661385764008e-05	CCL11_F24
983291	cg02138301	7.95219819311317e-06	CCL11_F24
983292	cg02626447	-1.40781982175038e-05	CCL11_F24
983293	cg14585118	0.000285942391585329	CCL11_F24
983294	cg17558303	9.95067539870004e-05	CCL11_F24
983295	cg27636120	6.90324989274547e-05	CCL11_F24
983296	cg26345770	-5.41148334847561e-05	CCL11_F24
983297	cg10205239	0.000337270979197709	CCL11_F24
983298	cg06849123	0.00036251585615039	CCL11_F24
983299	cg14631114	0.000160078742530529	CCL11_F24
983300	cg24776326	2.30357928192201e-05	CCL11_F24
983301	cg21713139	-7.18105677329233e-05	CCL11_F24
983302	cg06390911	-8.80349997307729e-05	CCL11_F24
983303	cg00412896	0.000144983340067854	CCL11_F24
983304	cg04799798	-8.95254732804337e-06	CCL11_F24
983305	cg15827818	1.45279369755588e-05	CCL11_F24
983306	cg10985094	-3.51585083592167e-05	CCL11_F24
983307	cg17317383	9.39925289289695e-05	CCL11_F24
983308	cg16004367	0.000183549346761492	CCL11_F24
983309	cg03075631	0.000661647668229229	CCL11_F24
983310	cg08453371	3.76354630607061e-05	CCL11_F24
983311	cg01360605	-8.03844143846656e-05	CCL11_F24
983312	cg13654836	8.52912665558183e-05	CCL11_F24
983313	cg00786685	-1.37118090811766e-05	CCL11_F24
983314	cg17996830	-0.000183470627019256	CCL11_F24
983315	cg17004583	-0.00031562257244384	CCL11_F24
983316	cg27135354	2.97859853355081e-05	CCL11_F24
983317	cg02454750	7.73506388469477e-05	CCL11_F24
983318	cg24355400	2.19299922441969e-05	CCL11_F24
983319	cg07705062	2.46901679410552e-05	CCL11_F24
983320	cg25279553	0.000187216126145677	CCL11_F24
983321	cg23423099	-0.000261714177120039	CCL11_F24
983322	cg02141379	7.1684649338628e-05	CCL11_F24
983323	cg26944426	4.77235951679784e-05	CCL11_F24
983324	cg20349024	0.000151922911207054	CCL11_F24
983325	cg10781694	-5.56609011876207e-05	CCL11_F24
983326	cg07133321	-0.0001351645951074	CCL11_F24
983327	cg15796340	-2.40903877404797e-05	CCL11_F24
983328	cg01378839	-4.95378786987691e-05	CCL11_F24
983329	cg09359068	-4.28227351010812e-06	CCL11_F24
983330	cg24127477	0.000126139415068703	CCL11_F24
983331	cg18356080	-3.03879470228045e-05	CCL11_F24
983332	cg15058799	-0.000229387178939375	CCL11_F24
983333	cg20408505	1.07560850799522e-05	CCL11_F24
983334	cg08736275	0.000181235349290287	CCL11_F24
983335	cg14773178	0.000323579730993387	CCL11_F24
983336	cg23881566	-7.31696876487377e-05	CCL11_F24
983337	cg06131753	-9.78240980477779e-05	CCL11_F24
983338	cg23667984	-4.01763687585656e-05	CCL11_F24
983339	cg06197836	4.03569610732355e-05	CCL11_F24
983340	cg07121221	4.33316607394149e-06	CCL11_F24
983341	cg22731751	7.72731010045312e-05	CCL11_F24
983342	cg26366092	9.21094008636968e-05	CCL11_F24
983343	cg26641920	9.99036331542794e-07	CCL11_F24
983344	cg27373604	-4.64353946993875e-05	CCL11_F24
983345	cg09670971	-2.93257440698754e-05	CCL11_F24
983346	cg02188411	4.15004871895648e-07	CCL11_F24
983347	cg09720117	-0.000174682986285639	CCL11_F24
983348	cg26389938	-0.000343915585477497	CCL11_F24
983349	cg02065051	4.44056736227254e-05	CCL11_F24
983350	cg11402989	-0.000215089631512671	CCL11_F24
983351	cg22253912	-7.01171620169093e-05	CCL11_F24
983352	cg01504940	0.00106953522609118	CCL11_F24
983353	cg15555146	-2.50014124798909e-05	CCL11_F24
983354	cg23631777	-5.88864313336267e-05	CCL11_F24
983355	cg24524760	5.1340326737304e-05	CCL11_F24
983356	cg25521234	-0.000100920260356886	CCL11_F24
983357	cg26746381	8.27127653565301e-05	CCL11_F24
983358	cg14661589	0.000151352655813134	CCL11_F24
983359	cg23502848	-0.000124138241430515	CCL11_F24
983360	cg20305576	-5.29784926037824e-05	CCL11_F24
983361	cg22559881	0.000103237592249279	CCL11_F24
983362	cg23636097	9.27297476296252e-05	CCL11_F24
983363	cg21105476	0.000615083905323692	CCL11_F24
983364	cg07244980	0.000114434873651119	CCL11_F24
983365	cg17693604	0.000202013275707254	CCL11_F24
983366	cg01661897	1.14684691724802e-05	CCL11_F24
983367	cg09562980	-0.000241485406243734	CCL11_F24
983368	cg20676047	-0.000232345884957513	CCL11_F24
983369	cg15413940	7.28876621938549e-05	CCL11_F24
983370	cg26604256	2.38753556008363e-05	CCL11_F24
983371	cg25681177	-7.41371969008152e-05	CCL11_F24
983372	cg10117579	0.000173686180134192	CCL11_F24
983373	cg22788820	0.000110910442019369	CCL11_F24
983374	cg22749107	-8.14738252240196e-06	CCL11_F24
983375	cg27420074	-5.87991460408946e-05	CCL11_F24
983376	cg14611805	2.93310421820897e-05	CCL11_F24
983377	cg23787560	0.000197255355218629	CCL11_F24
983378	cg11638399	7.38949511498231e-05	CCL11_F24
983379	cg01235000	-3.87578137276435e-05	CCL11_F24
983380	cg22827501	0.000241664534867273	CCL11_F24
983381	cg07872930	0.000196526021103314	CCL11_F24
983382	cg01495363	-6.37019262424425e-05	CCL11_F24
983383	cg25574227	5.88646842881565e-05	CCL11_F24
983384	cg07731123	0.000134896857106997	CCL11_F24
983385	cg14334382	0.000265986988679817	CCL11_F24
983386	cg19194924	2.36041848060938e-05	CCL11_F24
983387	cg05917273	-0.000561215488309545	CCL11_F24
983388	cg03086067	0.000303180582756419	CCL11_F24
983389	cg19992504	-0.000216885846464501	CCL11_F24
983390	cg04932082	5.75830208964931e-05	CCL11_F24
983391	cg22304901	-0.00020840524349998	CCL11_F24
983392	cg24044931	0.000310741092578655	CCL11_F24
983393	cg07759478	-6.35394011855806e-05	CCL11_F24
983394	cg25424475	3.50864714450579e-05	CCL11_F24
983395	cg08180519	-0.000106834836152224	CCL11_F24
983396	cg10243252	0.000147518432399343	CCL11_F24
983397	cg14901243	0.000261637609555183	CCL11_F24
983398	cg08251449	-5.33344066760086e-05	CCL11_F24
983399	cg24336447	5.05265244251632e-06	CCL11_F24
983400	cg06208615	-0.000211904676947324	CCL11_F24
983401	cg22431025	-0.000338002984513274	CCL11_F24
983402	cg09174188	6.67739627082597e-05	CCL11_F24
983403	cg03089870	4.78111393759176e-05	CCL11_F24
983404	cg27586417	0.000302061605194201	CCL11_F24
983405	cg06959320	2.5429868727395e-07	CCL11_F24
983406	cg24791165	0.000155466988698597	CCL11_F24
983407	cg18455878	-0.00123097214687444	CCL11_F24
983408	cg12600901	2.56306665985752e-05	CCL11_F24
983409	cg01969330	-5.11941178648976e-05	CCL11_F24
983410	cg05826524	1.98025378070625e-05	CCL11_F24
983411	cg03811164	1.578792635067e-05	CCL11_F24
983412	cg20631120	0.000249538056794374	CCL11_F24
983413	cg11926456	2.41996992799046e-05	CCL11_F24
983414	cg24602714	7.78489974455671e-05	CCL11_F24
983415	cg01102307	0.000106952364007671	CCL11_F24
983416	cg05136229	1.18309703655381e-05	CCL11_F24
983417	cg21871141	-0.000105688260589092	CCL11_F24
983418	cg25265651	-1.41450846055688e-05	CCL11_F24
983419	cg04000853	7.56670897654818e-05	CCL11_F24
983420	cg09268449	0.000190089400796872	CCL11_F24
983421	cg02929169	8.6114305295758e-06	CCL11_F24
983422	cg00667948	0.000444699064416208	CCL11_F24
983423	cg17029655	4.29965878965951e-05	CCL11_F24
983424	cg15670706	0.000131219220653256	CCL11_F24
983425	cg00759354	-0.000205101075435521	CCL11_F24
983426	cg00816406	4.79858932995433e-05	CCL11_F24
983427	cg03634565	2.91357434575492e-07	CCL11_F24
983428	cg06435590	0.000130140040671468	CCL11_F24
983429	cg02249088	0.000168692791330197	CCL11_F24
983430	cg26081761	0.000118509669707383	CCL11_F24
983431	cg09996622	7.18837696203246e-05	CCL11_F24
983432	cg04353164	5.58473766286748e-06	CCL11_F24
983433	cg15397788	9.86610986036317e-05	CCL11_F24
983434	cg14887054	-4.45068207847299e-05	CCL11_F24
983435	cg27012396	3.96896420297476e-05	CCL11_F24
983436	cg02179982	-0.000156156659555103	CCL11_F24
983437	cg09244312	1.30637114097805e-05	CCL11_F24
983438	cg17447144	1.84910868965759e-05	CCL11_F24
983439	cg13609285	2.99365049630532e-05	CCL11_F24
983440	cg21239317	8.37909200842115e-05	CCL11_F24
983441	cg08009724	-8.14986882649052e-05	CCL11_F24
983442	cg08636328	-0.000147212400919214	CCL11_F24
983443	cg27351771	-0.00013827391691427	CCL11_F24
983444	cg18317533	1.04974961718151e-05	CCL11_F24
983445	cg10357732	0.000122468299193889	CCL11_F24
983446	cg03266519	7.98349265082704e-05	CCL11_F24
983447	cg07247083	-7.86736192568007e-05	CCL11_F24
983448	cg00587465	-1.94558349693474e-05	CCL11_F24
983449	cg08211413	0.000120226452216929	CCL11_F24
983450	cg24663971	6.39294967744858e-05	CCL11_F24
983451	cg21598047	0.000102977463288055	CCL11_F24
983452	cg21391046	8.98953176646378e-05	CCL11_F24
983453	cg09230193	4.11692405530751e-05	CCL11_F24
983454	cg02870011	-3.76118106360076e-05	CCL11_F24
983455	cg13650484	1.42519721753995e-07	CCL11_F24
983456	cg21899558	-0.000168743246651095	CCL11_F24
983457	cg02246692	1.77816136728035e-05	CCL11_F24
983458	cg18904267	8.40904273907898e-05	CCL11_F24
983459	cg26644914	-4.60145013756853e-05	CCL11_F24
983460	cg13496837	0.000216363441715996	CCL11_F24
983461	cg06132505	0.000103224952856446	CCL11_F24
983462	cg11963447	9.2265682269054e-06	CCL11_F24
983463	cg24825866	5.74057454175848e-06	CCL11_F24
983464	cg12699619	-0.000110912454050018	CCL11_F24
983465	cg00023345	6.65379719451699e-05	CCL11_F24
983466	cg12792180	-7.51361938161609e-05	CCL11_F24
983467	cg16006105	-0.000146199374511352	CCL11_F24
983468	cg00006626	-0.000221438016140987	CCL11_F24
983469	cg26516291	-2.39085288527166e-05	CCL11_F24
983470	cg21120063	2.39201441733135e-05	CCL11_F24
983471	cg15007753	6.35949367106776e-05	CCL11_F24
983472	cg02627240	-6.75871672489589e-05	CCL11_F24
983473	cg19380808	3.68533681910522e-05	CCL11_F24
983474	cg10133165	-3.32197819317181e-05	CCL11_F24
983475	cg15380598	6.43484813010135e-05	CCL11_F24
983476	cg16322747	1.26857550355989e-05	CCL11_F24
983477	cg25464079	7.36975222814909e-05	CCL11_F24
983478	cg09872841	7.33580438075067e-05	CCL11_F24
983479	cg00508604	9.37367836172807e-05	CCL11_F24
983480	cg25705880	2.46666069246746e-06	CCL11_F24
983481	cg13944018	1.76394309636816e-06	CCL11_F24
983482	cg03011952	1.27650274371973e-05	CCL11_F24
983483	cg26642493	4.94640055707901e-06	CCL11_F24
983484	cg00434384	0.000135883418130075	CCL11_F24
983485	cg14864588	-0.000145258650096647	CCL11_F24
983486	cg20969151	-0.000108371755024365	CCL11_F24
983487	cg16134070	0.000161594103953018	CCL11_F24
983488	cg21508623	0.000110471699607161	CCL11_F24
983489	cg25634507	-2.26337691637177e-05	CCL11_F24
983490	cg10871345	-0.000108546576123732	CCL11_F24
983491	cg03589967	3.82329785505726e-06	CCL11_F24
983492	cg05421901	-0.000161467039499192	CCL11_F24
983493	cg21989174	2.07983181784532e-05	CCL11_F24
983494	cg02083676	0.000388843449901332	CCL11_F24
983495	cg11669512	3.47987637961962e-05	CCL11_F24
983496	cg00789328	7.41107727341852e-05	CCL11_F24
983497	cg09153518	3.58856249869956e-05	CCL11_F24
983498	cg09768555	-9.20779269738762e-06	CCL11_F24
983499	cg21570799	2.01400498169423e-05	CCL11_F24
983500	cg26433554	-1.24008403588082e-05	CCL11_F24
983501	cg18442793	0.00013924728487784	CCL11_F24
983502	cg21470993	7.71830230094996e-05	CCL11_F24
983503	cg01404945	-2.88888681506417e-05	CCL11_F24
983504	cg08370430	1.33742268941213e-05	CCL11_F24
983505	cg00890649	1.58972790150431e-05	CCL11_F24
983506	cg01341801	0.000328388743504059	CCL11_F24
983507	cg15731704	-0.000120805644472752	CCL11_F24
983508	cg06955432	8.77008668129595e-05	CCL11_F24
983509	cg21005699	6.15839971888154e-05	CCL11_F24
983510	cg24384519	2.69966825743402e-05	CCL11_F24
983511	cg01185295	-2.19146906135481e-05	CCL11_F24
983512	cg02389295	-1.01453972110713e-05	CCL11_F24
983513	cg08022411	-6.5856763521459e-05	CCL11_F24
983514	cg26754552	0.00020167946271839	CCL11_F24
983515	cg23593672	2.75881210566091e-05	CCL11_F24
983516	cg23728761	-9.35847320983496e-07	CCL11_F24
983517	cg16915628	0.000152651866560484	CCL11_F24
983518	cg18532542	3.13474203406204e-05	CCL11_F24
983519	cg02245534	0.000186294875213741	CCL11_F24
983520	cg23746045	3.62130786099712e-06	CCL11_F24
983521	cg17612461	0.00023479247724412	CCL11_F24
983522	cg13996562	-5.88205830844745e-05	CCL11_F24
983523	cg23717251	-4.85366430497837e-05	CCL11_F24
983524	cg07603878	6.293148680578e-06	CCL11_F24
983525	cg13149032	0.000324794673956878	CCL11_F24
983526	cg06329735	0.000332832394684424	CCL11_F24
983527	cg18825995	-2.62194569226556e-05	CCL11_F24
983528	cg13197542	0.000133570621430519	CCL11_F24
983529	cg12567635	-0.000123608551156132	CCL11_F24
983530	cg09055341	2.26530828893413e-05	CCL11_F24
983531	cg00233366	-9.97774256291815e-05	CCL11_F24
983532	cg10657612	0.000143845917822031	CCL11_F24
983533	cg07248440	6.10269240428451e-06	CCL11_F24
983534	cg07448116	0.000102578443711473	CCL11_F24
983535	cg24605370	-0.000171062340118683	CCL11_F24
983536	cg04240809	-6.0577141876061e-05	CCL11_F24
983537	cg06723840	4.4325935028311e-05	CCL11_F24
983538	cg11459852	-0.000136145879528503	CCL11_F24
983539	cg05316864	0.000275020027254656	CCL11_F24
983540	cg08053904	-0.000101685103660089	CCL11_F24
983541	cg16795888	0.000153088619797046	CCL11_F24
983542	cg08094206	-0.00018937621058101	CCL11_F24
983543	cg00684531	2.77954684608704e-06	CCL11_F24
983544	cg00221668	0.000137649558181309	CCL11_F24
983545	cg12386575	-1.53900738622791e-05	CCL11_F24
983546	cg12865615	0.000204416401666774	CCL11_F24
983547	cg02528159	3.05523025806406e-05	CCL11_F24
983548	cg12845697	7.72792031235792e-05	CCL11_F24
983549	cg18374304	-0.000309305001788046	CCL11_F24
983550	cg19707359	0.00012193531474002	CCL11_F24
983551	cg19350270	-0.000314345623082091	CCL11_F24
983552	cg15088646	0.000233107839139006	CCL11_F24
983553	cg16705049	-0.000113079102456984	CCL11_F24
983554	cg24064884	-1.80035021023851e-05	CCL11_F24
983555	cg20031678	-0.000130449851407814	CCL11_F24
983556	cg09079666	-6.95595522459574e-06	CCL11_F24
983557	cg10092397	7.97083674581688e-05	CCL11_F24
983558	cg12318852	1.61054500682648e-05	CCL11_F24
983559	cg13984074	-1.78256123786915e-05	CCL11_F24
983560	cg06647930	0.000350043693297041	CCL11_F24
983561	cg14110355	0.000179939542647125	CCL11_F24
983562	cg00819142	4.01379914336718e-05	CCL11_F24
983563	cg07120522	2.12403508616906e-05	CCL11_F24
983564	cg05114676	1.09487657127841e-05	CCL11_F24
983565	cg14363563	-0.000204472297378883	CCL11_F24
983566	cg22455501	-0.000198119483110837	CCL11_F24
983567	cg01465822	4.90552643464524e-05	CCL11_F24
983568	cg11508783	-2.84550805085662e-05	CCL11_F24
983569	cg14383355	0.000164492225692614	CCL11_F24
983570	cg20370184	0.000177625672572313	CCL11_F24
983571	cg14895302	-0.000127633386006742	CCL11_F24
983572	cg24022629	9.45874815666698e-05	CCL11_F24
983573	cg02382878	4.9942924160969e-05	CCL11_F24
983574	cg21500300	-2.18302547254571e-05	CCL11_F24
983575	cg14398295	-0.000237141935514353	CCL11_F24
983576	cg14094927	-0.000433364111764265	CCL11_F24
983577	cg06082517	0.00018457390604447	CCL11_F24
983578	cg20171655	0.00015680565581828	CCL11_F24
983579	cg07496173	0.000136968651667327	CCL11_F24
983580	cg04261072	-9.65054981259761e-06	CCL11_F24
983581	cg01752594	-0.000186899399312091	CCL11_F24
983582	cg02719221	6.40780012409085e-05	CCL11_F24
983583	cg16052052	3.61761609575528e-05	CCL11_F24
983584	cg02783610	7.4957533035979e-05	CCL11_F24
983585	cg19756422	0.000363270259731363	CCL11_F24
983586	cg01645548	-0.000276551212691111	CCL11_F24
983587	cg19866811	-4.50323244499674e-05	CCL11_F24
983588	cg05032641	-8.25732265483321e-05	CCL11_F24
983589	cg23576855	-2.37782465756474e-05	CCL11_F24
983590	cg18353597	9.14954452686838e-07	CCL11_F24
983591	cg00040781	2.39615661545535e-05	CCL11_F24
983592	cg07429038	0.000146425137698711	CCL11_F24
983593	cg05677900	5.27130137346675e-05	CCL11_F24
983594	cg03960528	9.59665324198001e-05	CCL11_F24
983595	cg13180519	7.57379786431961e-05	CCL11_F24
983596	cg03562766	-7.18789942124875e-05	CCL11_F24
983597	cg17191060	4.22679902958534e-05	CCL11_F24
983598	cg26324010	0.000121813395541215	CCL11_F24
983599	cg02088390	0.000100641630235591	CCL11_F24
983600	cg22320972	-1.16176820354683e-05	CCL11_F24
983601	cg08503808	-3.32029070471912e-05	CCL11_F24
983602	cg14920797	2.13767200942745e-05	CCL11_F24
983603	cg00688820	-0.000333135813868347	CCL11_F24
983604	cg00041989	0.000153939728734923	CCL11_F24
983605	cg00228689	2.87073400079359e-05	CCL11_F24
983606	cg00579468	-5.95679156767486e-05	CCL11_F24
983607	cg19594745	8.72087126024458e-06	CCL11_F24
983608	cg17237223	-0.000170422632445276	CCL11_F24
983609	cg10635401	-0.000221919599823443	CCL11_F24
983610	cg09137630	-0.000430308554824665	CCL11_F24
983611	cg14570348	5.9919515214565e-05	CCL11_F24
983612	cg18504055	2.92555100898642e-05	CCL11_F24
983613	cg06898502	8.80333020091793e-05	CCL11_F24
983614	cg01456710	7.67483059649173e-05	CCL11_F24
983615	cg10494894	0.000124166540867681	CCL11_F24
983616	cg17560403	-0.000147861800562941	CCL11_F24
983617	cg13075423	2.15853920095268e-05	CCL11_F24
983618	cg13707548	-6.48924071353067e-05	CCL11_F24
983619	cg07151160	0.000117036832847637	CCL11_F24
983620	cg22850158	-6.15043702277426e-05	CCL11_F24
983621	cg19896523	4.63082344156954e-05	CCL11_F24
983622	cg11707665	1.29857170993839e-05	CCL11_F24
983623	cg01813327	0.000152524738474396	CCL11_F24
983624	cg13173982	4.27542053945272e-05	CCL11_F24
983625	cg23069120	4.9954138757923e-05	CCL11_F24
983626	cg15605567	0.00019004746909062	CCL11_F24
983627	cg22501824	9.45363081579655e-05	CCL11_F24
983628	cg26721759	-0.000428215019678946	CCL11_F24
983629	cg15471372	-0.000178088044444716	CCL11_F24
983630	cg02795356	-7.34522921984987e-05	CCL11_F24
983631	cg12519470	-0.000154301892424365	CCL11_F24
983632	cg17774569	6.77368314776544e-05	CCL11_F24
983633	cg03926025	0.000197255663610339	CCL11_F24
983634	cg18354836	4.47701679497141e-05	CCL11_F24
983635	cg17481390	-5.9059904784475e-05	CCL11_F24
983636	cg06341696	3.21961621458825e-05	CCL11_F24
983637	cg08205921	0.00011577864836722	CCL11_F24
983638	cg04951847	0.000133834099024569	CCL11_F24
983639	cg27565382	0.000640558077587793	CCL11_F24
983640	cg11172000	4.26733192063403e-05	CCL11_F24
983641	cg14611402	8.94556690550486e-05	CCL11_F24
983642	cg13527921	7.06825502113943e-05	CCL11_F24
983643	cg09419251	9.20108333948666e-05	CCL11_F24
983644	cg23317787	-0.000135619938413507	CCL11_F24
983645	cg03265495	-2.98460868378021e-05	CCL11_F24
983646	cg10748746	-4.09911489920562e-05	CCL11_F24
983647	cg00541104	0.000172063169627673	CCL11_F24
983648	cg14861638	5.31817554334819e-05	CCL11_F24
983649	cg00924924	2.25658401119166e-05	CCL11_F24
983650	cg22603971	6.10415331344859e-05	CCL11_F24
983651	cg16710346	-2.52087096883095e-05	CCL11_F24
983652	cg03254818	0.000260781938677864	CCL11_F24
983653	cg03424554	0.00118576982122856	CCL11_F24
983654	cg25174551	0.000116177604418505	CCL11_F24
983655	cg15082870	0.000354713523324993	CCL11_F24
983656	cg09125578	-6.19938460852972e-05	CCL11_F24
983657	cg02021127	-0.000159419599651317	CCL11_F24
983658	cg09615411	-5.33860028284054e-05	CCL11_F24
983659	cg06139388	4.64891791387841e-05	CCL11_F24
983660	cg07701282	-0.000100996836795475	CCL11_F24
983661	cg06417478	0.000177692328720156	CCL11_F24
983662	cg06930153	-0.000118791426001859	CCL11_F24
983663	cg20999347	-0.00021428455407514	CCL11_F24
983664	cg19735514	2.3315782915935e-05	CCL11_F24
983665	cg23228957	5.59196151922289e-06	CCL11_F24
983666	cg15831664	-0.000179463607460494	CCL11_F24
983667	cg22265539	4.70790191354624e-05	CCL11_F24
983668	cg09701429	1.78548616877069e-05	CCL11_F24
983669	cg10750493	7.4399894821348e-05	CCL11_F24
983670	cg22364048	-0.000119850460817781	CCL11_F24
983671	cg12499963	4.8908081456842e-05	CCL11_F24
983672	cg16272957	-3.28991683859226e-06	CCL11_F24
983673	cg20318252	3.684280540199e-05	CCL11_F24
983674	cg17381692	-8.67241343729516e-06	CCL11_F24
983675	cg00232387	-0.000235828569555959	CCL11_F24
983676	cg17658874	-0.000206370133903489	CCL11_F24
983677	cg09991177	-8.85038599559612e-05	CCL11_F24
983678	cg01248426	5.19359266109433e-05	CCL11_F24
983679	cg01391650	3.71145278682727e-05	CCL11_F24
983680	cg00059977	0.000355828550459863	CCL11_F24
983681	cg04373657	2.61397329269053e-05	CCL11_F24
983682	cg04896632	0.00027524000792344	CCL11_F24
983683	cg12944251	9.26499506364224e-05	CCL11_F24
983684	cg20521222	-2.84061606898303e-05	CCL11_F24
983685	cg12237617	0.000170342317558668	CCL11_F24
983686	cg03288114	2.60449413338615e-05	CCL11_F24
983687	cg12716632	-0.000102541129046362	CCL11_F24
983688	cg26988283	7.79643952526616e-05	CCL11_F24
983689	cg03721887	9.69405885122708e-05	CCL11_F24
983690	cg17969540	-2.40355781920302e-05	CCL11_F24
983691	cg20021506	-0.000162472884778607	CCL11_F24
983692	cg14913284	-0.000381985905318121	CCL11_F24
983693	cg20663289	0.000371466942281641	CCL11_F24
983694	cg01883635	-3.59733590561578e-05	CCL11_F24
983695	cg07884673	-0.000170700184071644	CCL11_F24
983696	cg00124095	8.33937933059732e-05	CCL11_F24
983697	cg17935411	0.000261259111602769	CCL11_F24
983698	cg10767943	-0.000252857230078068	CCL11_F24
983699	cg09244186	-0.000135243652132319	CCL11_F24
983700	cg05399872	-4.87283690462342e-05	CCL11_F24
983701	cg00762304	6.82734991525839e-05	CCL11_F24
983702	cg20715159	0.000115499288471263	CCL11_F24
983703	cg23384882	0.000395954578552729	CCL11_F24
983704	cg12717203	-2.61590906342942e-05	CCL11_F24
983705	cg26467754	2.52716732196918e-05	CCL11_F24
983706	cg11862389	4.21805844615733e-05	CCL11_F24
983707	cg04594694	6.4048473427825e-05	CCL11_F24
983708	cg03436138	7.62699663947363e-05	CCL11_F24
983709	cg26969150	2.75916887469587e-05	CCL11_F24
983710	cg18352346	-3.30904289406127e-05	CCL11_F24
983711	cg02482624	8.27014117403596e-06	CCL11_F24
983712	cg27326661	-0.000115240796249032	CCL11_F24
983713	cg16048340	-4.81568132809348e-05	CCL11_F24
983714	cg27102918	-5.56918688373032e-05	CCL11_F24
983715	cg01251629	7.66033555795718e-07	CCL11_F24
983716	cg13568173	-1.89179749606372e-05	CCL11_F24
983717	cg20970810	-0.00011245362897828	CCL11_F24
983718	cg22640413	1.11482208182795e-05	CCL11_F24
983719	cg09013599	-6.20941907255752e-06	CCL11_F24
983720	cg13232348	5.83864314402512e-05	CCL11_F24
983721	cg22998353	6.64834179368147e-05	CCL11_F24
983722	cg13115502	3.83724992683418e-05	CCL11_F24
983723	cg19918208	-1.62776307542637e-05	CCL11_F24
983724	cg05570654	0.000101032010743091	CCL11_F24
983725	cg13953433	-5.52488209302365e-05	CCL11_F24
983726	cg09780996	-3.05191821138792e-05	CCL11_F24
983727	cg10692752	0.000174606663636097	CCL11_F24
983728	cg07637243	-0.000122607149317933	CCL11_F24
983729	cg16583672	-8.58359667555765e-05	CCL11_F24
983730	cg13175830	-8.92998378003403e-06	CCL11_F24
983731	cg27401116	9.94980308336536e-05	CCL11_F24
983732	cg06322259	-5.24119786307547e-05	CCL11_F24
983733	cg08908187	-0.000172507245464452	CCL11_F24
983734	cg27269790	-1.58658620559669e-05	CCL11_F24
983735	cg03091982	-0.000117336308970789	CCL11_F24
983736	cg04115381	5.3017748756815e-05	CCL11_F24
983737	cg08802533	5.36178847601386e-06	CCL11_F24
983738	cg19488480	9.04268430144603e-05	CCL11_F24
983739	cg12478371	-5.97225458832642e-05	CCL11_F24
983740	cg03424206	-7.04049732004425e-07	CCL11_F24
983741	cg02489377	0.00011624419966023	CCL11_F24
983742	cg12032655	-0.000268122906947339	CCL11_F24
983743	cg00909806	0.000102511923733769	CCL11_F24
983744	cg09026849	4.83672162874917e-05	CCL11_F24
983745	cg24652204	0.000149340387935664	CCL11_F24
983746	cg21483494	0.000322919787031141	CCL11_F24
983747	cg00034154	-4.53219540913472e-05	CCL11_F24
983748	cg15121267	-4.52636243525563e-05	CCL11_F24
983749	cg24149278	0.000115380312782592	CCL11_F24
983750	cg12196570	0.000159747180607773	CCL11_F24
983751	cg14384416	-1.79312825365931e-05	CCL11_F24
983752	cg07949309	-5.53142795153787e-05	CCL11_F24
983753	cg20088245	-0.000599262923313251	CCL11_F24
983754	cg20300486	8.58814973058804e-05	CCL11_F24
983755	cg12024787	2.9234257707593e-05	CCL11_F24
983756	cg26542308	0.000116157077897709	CCL11_F24
983757	cg14097382	0.000253124794489218	CCL11_F24
983758	cg24084117	-0.000336239965744205	CCL11_F24
983759	cg05979511	0.000304147399062227	CCL11_F24
983760	cg09862236	1.65768520585713e-05	CCL11_F24
983761	cg17494750	7.15535309206545e-05	CCL11_F24
983762	cg08828597	2.43103977922851e-05	CCL11_F24
983763	cg10375954	3.88456836580771e-05	CCL11_F24
983764	cg23672644	0.000128294039453621	CCL11_F24
983765	cg24063912	0.000171191461993221	CCL11_F24
983766	cg03713666	0.000310449300739401	CCL11_F24
983767	cg16201893	0.000101975967023832	CCL11_F24
983768	cg09218531	1.40355620368816e-06	CCL11_F24
983769	cg07107661	5.56743244463317e-05	CCL11_F24
983770	cg02361439	0.000200849850308885	CCL11_F24
983771	cg27305460	9.38006055298582e-05	CCL11_F24
983772	cg12947009	0.000169819999648887	CCL11_F24
983773	cg15262090	-4.15431071189575e-05	CCL11_F24
983774	cg07166084	-0.000129656219201461	CCL11_F24
983775	cg11017186	-0.000126928210513108	CCL11_F24
983776	cg22156899	-0.00015316950301954	CCL11_F24
983777	cg18828681	0.000313993568805015	CCL11_F24
983778	cg02239677	-9.70621109527807e-05	CCL11_F24
983779	cg04421583	-3.65631969775366e-05	CCL11_F24
983780	cg14912119	-0.000137487761543651	CCL11_F24
983781	cg04410368	-8.62472966254814e-05	CCL11_F24
983782	cg03255413	7.27176384133175e-05	CCL11_F24
983783	cg26437697	0.000195964653017004	CCL11_F24
983784	cg11062387	9.1206456283979e-05	CCL11_F24
983785	cg04573872	-7.34074877146479e-05	CCL11_F24
983786	cg04377668	-3.79518173430831e-05	CCL11_F24
983787	cg07171956	0.000136980681150199	CCL11_F24
983788	cg01014190	2.64094127370495e-05	CCL11_F24
983789	cg15706574	0.000210577302168368	CCL11_F24
983790	cg15752195	7.31790396074286e-05	CCL11_F24
983791	cg18766608	-2.06677434641601e-05	CCL11_F24
983792	cg19043935	0.000459888402353192	CCL11_F24
983793	cg00759329	9.03513850057508e-05	CCL11_F24
983794	cg05089245	0.000234993642020092	CCL11_F24
983795	cg22586472	0.000128122593631624	CCL11_F24
983796	cg20027331	-5.57093329962907e-06	CCL11_F24
983797	cg17152978	4.13535367912469e-05	CCL11_F24
983798	cg23594198	-0.000114519891782507	CCL11_F24
983799	cg02356002	8.67070958158628e-05	CCL11_F24
983800	cg03381367	9.84841360922633e-05	CCL11_F24
983801	cg11211498	-0.000401230675296141	CCL11_F24
983802	cg26617298	-5.57772026312492e-05	CCL11_F24
983803	cg02432907	1.57913361742171e-05	CCL11_F24
983804	cg20707157	1.7263956149908e-05	CCL11_F24
983805	cg18688746	0.000101211952712968	CCL11_F24
983806	cg06279113	0.000213257435744686	CCL11_F24
983807	cg12817782	6.96157093589984e-05	CCL11_F24
983808	cg05070493	6.6190011057672e-06	CCL11_F24
983809	cg08371391	1.22121369069267e-05	CCL11_F24
983810	cg10819484	9.22898543890461e-05	CCL11_F24
983811	cg01054282	5.72708331841684e-05	CCL11_F24
983812	cg06375969	0.000189262609987753	CCL11_F24
983813	cg27003487	0.000119299119900639	CCL11_F24
983814	cg02533173	0.000152023551688149	CCL11_F24
983815	cg15668843	7.9684178556025e-05	CCL11_F24
983816	cg01405629	-0.000106885756801121	CCL11_F24
983817	cg09108254	0.000272462859454125	CCL11_F24
983818	cg19140602	-7.62447014866764e-05	CCL11_F24
983819	cg09326497	4.09824196369828e-05	CCL11_F24
983820	cg04256282	-0.000262176532552626	CCL11_F24
983821	cg12293347	0.000745816609403045	CCL11_F24
983822	cg08762247	-6.81736752445095e-05	CCL11_F24
983823	cg15747825	1.88927377323718e-05	CCL11_F24
983824	cg02790526	-0.000128372802780444	CCL11_F24
983825	cg00272009	-4.98626038631534e-06	CCL11_F24
983826	cg13772223	8.5549734358297e-05	CCL11_F24
983827	cg16803064	-9.12111511728156e-05	CCL11_F24
983828	cg22954052	-0.000127845521987584	CCL11_F24
983829	cg15052470	2.81996307801434e-06	CCL11_F24
983830	cg22224628	4.87579947009948e-05	CCL11_F24
983831	cg00123214	0.000649673983679378	CCL11_F24
983832	cg07587653	-9.73319160939304e-05	CCL11_F24
983833	cg18902035	3.94909401535569e-05	CCL11_F24
983834	cg24347098	2.67878296186529e-06	CCL11_F24
983835	cg00056433	0.000195220476217844	CCL11_F24
983836	cg14699309	6.33893309253771e-05	CCL11_F24
983837	cg13224253	-0.000112087048889418	CCL11_F24
983838	cg03700780	-2.23714565203163e-05	CCL11_F24
983839	cg06738887	0.000229488944490549	CCL11_F24
983840	cg25060665	-8.61749500299137e-05	CCL11_F24
983841	cg13524401	-2.57312478807315e-05	CCL11_F24
983842	cg04302570	-2.19292097473828e-05	CCL11_F24
983843	cg06538202	-1.09601126700347e-05	CCL11_F24
983844	cg19615011	-9.69616504522515e-05	CCL11_F24
983845	cg22635523	8.09893631406294e-05	CCL11_F24
983846	cg04574732	0.00014505611937374	CCL11_F24
983847	cg15029588	0.000105804736612869	CCL11_F24
983848	cg25628989	-9.79468344487855e-05	CCL11_F24
983849	cg25142028	0.000397982166640258	CCL11_F24
983850	cg23927593	3.52874676231675e-05	CCL11_F24
983851	cg01077554	-6.48832453600991e-05	CCL11_F24
983852	cg13542633	9.4743683096829e-05	CCL11_F24
983853	cg16016583	0.000101579267475249	CCL11_F24
983854	cg00588198	-0.000294221796278409	CCL11_F24
983855	cg07058174	4.43105999175156e-05	CCL11_F24
983856	cg14068721	-0.000246274437894327	CCL11_F24
983857	cg08200099	6.385219783775e-05	CCL11_F24
983858	cg23310290	0.00021705330397588	CCL11_F24
983859	cg16681421	0.000134975216526022	CCL11_F24
983860	cg14993989	-2.65705593932914e-05	CCL11_F24
983861	cg03369790	3.14345309657273e-05	CCL11_F24
983862	cg09702181	-4.0600438691613e-05	CCL11_F24
983863	cg21839588	-0.000282145766441399	CCL11_F24
983864	cg23385702	1.83919344971721e-05	CCL11_F24
983865	cg08810464	9.31833324347687e-06	CCL11_F24
983866	cg07520854	5.18020856942832e-05	CCL11_F24
983867	cg04765513	0.000144344839775051	CCL11_F24
983868	cg22879161	-1.3372569279053e-05	CCL11_F24
983869	cg16943660	-5.12544529200678e-05	CCL11_F24
983870	cg00159668	4.23424427339909e-05	CCL11_F24
983871	cg02220419	-4.80658021090816e-05	CCL11_F24
983872	cg06185246	9.57063337515705e-05	CCL11_F24
983873	cg15132295	0.000574025503177634	CCL11_F24
983874	cg02016407	-8.01056411459609e-06	CCL11_F24
983875	cg12361387	-7.6166376405376e-06	CCL11_F24
983876	cg02202713	0.000131931750927511	CCL11_F24
983877	cg15387099	-0.000124367985124273	CCL11_F24
983878	cg19918763	5.05703928382279e-06	CCL11_F24
983879	cg07264025	0.000657058841616757	CCL11_F24
983880	cg06527019	0.000186306645062489	CCL11_F24
983881	cg21727359	1.82849948673991e-05	CCL11_F24
983882	cg15824741	4.3995909444409e-06	CCL11_F24
983883	cg13296570	-0.000131988238312137	CCL11_F24
983884	cg18061961	4.3060171827306e-05	CCL11_F24
983885	cg17000527	-1.53795847879471e-05	CCL11_F24
983886	cg03394488	-0.000340707647805449	CCL11_F24
983887	cg00258316	-0.000239393727750918	CCL11_F24
983888	cg12355044	5.03086237367679e-05	CCL11_F24
983889	cg23352942	-0.000212219797412919	CCL11_F24
983890	cg18926108	8.08238431538332e-05	CCL11_F24
983891	cg08744726	-9.65604028824215e-06	CCL11_F24
983892	cg13980112	-4.91202707308382e-05	CCL11_F24
983893	cg20917551	-1.53027765543211e-05	CCL11_F24
983894	cg13593809	1.87901570482139e-05	CCL11_F24
983895	cg06542681	0.000171960866123277	CCL11_F24
983896	cg24382249	0.000248943961555562	CCL11_F24
983897	cg16634936	7.25785089160739e-05	CCL11_F24
983898	cg07530259	1.78772148866297e-06	CCL11_F24
983899	cg12805305	2.36479710244852e-05	CCL11_F24
983900	cg18612209	-4.69424125757208e-05	CCL11_F24
983901	cg17474649	-0.000135303814191232	CCL11_F24
983902	cg11313468	2.06004503634052e-05	CCL11_F24
983903	cg22980483	8.40500770898394e-05	CCL11_F24
983904	cg26389871	5.54965868601221e-05	CCL11_F24
983905	cg23621689	-8.5477900420296e-05	CCL11_F24
983906	cg26443922	0.000548349774020721	CCL11_F24
983907	cg12145928	4.33476770190127e-06	CCL11_F24
983908	cg05573744	0.000237981903018345	CCL11_F24
983909	cg10809485	5.72436186191639e-05	CCL11_F24
983910	cg12032396	2.0433703265864e-05	CCL11_F24
983911	cg13319823	3.0977983911735e-05	CCL11_F24
983912	cg06993955	6.35935147186999e-05	CCL11_F24
983913	cg12648671	-0.00048310181706538	CCL11_F24
983914	cg19624955	-5.93393689185562e-05	CCL11_F24
983915	cg15527031	-7.07498339599527e-06	CCL11_F24
983916	cg02107558	-0.000100501671263089	CCL11_F24
983917	cg00240536	9.35761987744333e-05	CCL11_F24
983918	cg02660277	-1.33868659649718e-05	CCL11_F24
983919	cg10808710	6.3904910994748e-06	CCL11_F24
983920	cg19727396	-0.000338584968269152	CCL11_F24
983921	cg04985388	-9.07277232924555e-05	CCL11_F24
983922	cg11987849	5.27379767897334e-05	CCL11_F24
983923	cg23187090	-3.50383049085281e-06	CCL11_F24
983924	cg15649932	-3.82909615808963e-05	CCL11_F24
983925	cg25787670	3.5556504186052e-05	CCL11_F24
983926	cg11575089	0.000190662979600818	CCL11_F24
983927	cg05620036	0.000235673338560526	CCL11_F24
983928	cg04205488	6.64133212302022e-05	CCL11_F24
983929	cg12224077	-3.23879228753035e-05	CCL11_F24
983930	cg23024050	2.50944031620737e-05	CCL11_F24
983931	cg13839829	3.35860829522287e-05	CCL11_F24
983932	cg15555961	4.57262678081982e-05	CCL11_F24
983933	cg12050358	6.1279209430684e-05	CCL11_F24
983934	cg17775899	-0.000102704507254085	CCL11_F24
983935	cg27651270	9.60964707147375e-05	CCL11_F24
983936	cg04906283	0.000119059212112228	CCL11_F24
983937	cg08779129	1.97766889971271e-05	CCL11_F24
983938	cg05715033	1.51553488643203e-05	CCL11_F24
983939	cg15877993	3.9224472917609e-05	CCL11_F24
983940	cg05972546	8.30814647389349e-05	CCL11_F24
983941	cg27061326	0.00013672351992994	CCL11_F24
983942	cg12206269	0.000171159387202926	CCL11_F24
983943	cg19244722	0.000144291075594491	CCL11_F24
983944	cg14725164	-3.13963730491819e-05	CCL11_F24
983945	cg06931772	0.000131892081914126	CCL11_F24
983946	cg06540458	-0.000111751522712455	CCL11_F24
983947	cg05196415	-7.89160250535742e-05	CCL11_F24
983948	cg18487535	-0.000396248995181896	CCL11_F24
983949	cg15884551	-2.74770531404563e-05	CCL11_F24
983950	cg27373880	7.2215399438419e-05	CCL11_F24
983951	cg24961970	9.14454750507589e-05	CCL11_F24
983952	cg04998091	5.38548901579041e-05	CCL11_F24
983953	cg20441963	9.55752202711733e-05	CCL11_F24
983954	cg22103219	3.34292296430265e-05	CCL11_F24
983955	cg03410806	-2.32785873293482e-05	CCL11_F24
983956	cg02619941	5.4981405016433e-06	CCL11_F24
983957	cg13129172	7.900642922397e-05	CCL11_F24
983958	cg06635918	-3.20175305879976e-05	CCL11_F24
983959	cg20767890	0.000145379204660809	CCL11_F24
983960	cg00111778	8.6972413053265e-05	CCL11_F24
983961	cg09475813	-0.000100752616845581	CCL11_F24
983962	cg21709669	5.10029186849477e-05	CCL11_F24
983963	cg13484649	-7.44180633808824e-05	CCL11_F24
983964	cg22210145	4.21442610192849e-05	CCL11_F24
983965	cg15117322	8.28426248098879e-05	CCL11_F24
983966	cg05226454	0.000240682337594103	CCL11_F24
983967	cg12689608	0.000185814760320645	CCL11_F24
983968	cg11939300	0.000234853603805388	CCL11_F24
983969	cg13658711	0.000199414525135698	CCL11_F24
983970	cg24137123	0.000422669591056709	CCL11_F24
983971	cg07071379	8.40965048592589e-06	CCL11_F24
983972	cg15373592	-9.32730721468027e-05	CCL11_F24
983973	cg25693279	-7.23461945944257e-05	CCL11_F24
983974	cg00297048	0.000127481663031742	CCL11_F24
983975	cg02350090	0.000248484100974888	CCL11_F24
983976	cg23591642	9.31734550943886e-05	CCL11_F24
983977	cg23840027	0.000117653522570083	CCL11_F24
983978	cg24209015	8.15774272036059e-05	CCL11_F24
983979	cg08553539	0.000226036912951953	CCL11_F24
983980	cg16907514	-0.00037335742084144	CCL11_F24
983981	cg13166956	0.000200314319043337	CCL11_F24
983982	cg19998012	5.29299007290186e-05	CCL11_F24
983983	cg12686644	0.00014382787266491	CCL11_F24
983984	cg18477422	-0.000215289090988642	CCL11_F24
983985	cg05166473	-0.000140736700803724	CCL11_F24
983986	cg09417011	0.000117818349159764	CCL11_F24
983987	cg19958301	-9.40927270816076e-05	CCL11_F24
983988	cg11562153	-0.000356534583138477	CCL11_F24
983989	cg07632860	8.3147996801554e-05	CCL11_F24
983990	cg13386591	2.56846567464758e-05	CCL11_F24
983991	cg10320892	0.000231665062622685	CCL11_F24
983992	cg14037114	9.02383699469935e-05	CCL11_F24
983993	cg22683243	0.000156872520139147	CCL11_F24
983994	cg02147833	3.1036799042424e-05	CCL11_F24
983995	cg19277154	-0.000264969045155917	CCL11_F24
983996	cg07292235	-3.59680493659158e-05	CCL11_F24
983997	cg23992051	-0.000329507911508001	CCL11_F24
983998	cg27520431	0.000215915254832955	CCL11_F24
983999	cg16112727	9.45371818834159e-06	CCL11_F24
984000	cg25323841	4.2906042478053e-05	CCL11_F24
984001	cg26903996	3.61708953537607e-06	CCL11_F24
984002	cg23352491	4.5799011895855e-05	CCL11_F24
984003	cg12805190	0.00014071651648336	CCL11_F24
984004	cg05117809	-0.000115527686300366	CCL11_F24
984005	cg09138272	-2.1486142801575e-05	CCL11_F24
984006	cg08221916	0.000152976870825924	CCL11_F24
984007	cg12294962	-3.07042447553668e-05	CCL11_F24
984008	cg24320165	-5.23990293501071e-05	CCL11_F24
984009	cg19812938	-5.19150202703366e-05	CCL11_F24
984010	cg11538020	-0.000161056449632471	CCL11_F24
984011	cg16142042	8.15297403304478e-05	CCL11_F24
984012	cg02174199	-0.000107506330221599	CCL11_F24
984013	cg13646510	-6.20849644884465e-05	CCL11_F24
984014	cg07618045	4.27821383911921e-05	CCL11_F24
984015	cg09312116	7.08284014288957e-05	CCL11_F24
984016	cg06184056	6.38462754873701e-05	CCL11_F24
984017	cg00267408	-3.16952648019255e-05	CCL11_F24
984018	cg19573802	0.000246038226919242	CCL11_F24
984019	cg14470047	1.28439526554532e-05	CCL11_F24
984020	cg05398967	-0.000130852070322398	CCL11_F24
984021	cg14266730	-6.33825041345605e-05	CCL11_F24
984022	cg23069827	0.000189708463962423	CCL11_F24
984023	cg14144977	8.94331351079838e-05	CCL11_F24
984024	cg22124241	-0.000108673696988263	CCL11_F24
984025	cg19941446	-4.28525127745643e-05	CCL11_F24
984026	cg10964302	6.43044373423167e-05	CCL11_F24
984027	cg08515380	1.18722496366301e-05	CCL11_F24
984028	cg05837520	-0.000462542514137053	CCL11_F24
984029	cg25939647	5.78289989496077e-05	CCL11_F24
984030	cg24018814	-9.96311575283111e-06	CCL11_F24
984031	cg26979311	0.00016097565776282	CCL11_F24
984032	cg07045797	3.34277956303044e-05	CCL11_F24
984033	cg11063403	-0.000110834414404997	CCL11_F24
984034	cg16792347	-1.45723132151701e-05	CCL11_F24
984035	cg13167214	-8.30978311679086e-05	CCL11_F24
984036	cg00260230	8.86625840668591e-05	CCL11_F24
984037	cg11809417	0.000270419500709288	CCL11_F24
984038	cg15021292	-0.000159194517001629	CCL11_F24
984039	cg24122606	-0.000123901107083769	CCL11_F24
984040	cg01976035	4.8590472645914e-05	CCL11_F24
984041	cg23260717	1.25687175052639e-05	CCL11_F24
984042	cg00427638	-2.80071091254032e-05	CCL11_F24
984043	cg00148025	0.000130771890630208	CCL11_F24
984044	cg24417997	4.36962114180302e-05	CCL11_F24
984045	cg11123381	3.26374692598919e-05	CCL11_F24
984046	cg18912739	2.93849309444904e-05	CCL11_F24
984047	cg04682832	-7.57859847133433e-06	CCL11_F24
984048	cg15982498	-0.000137039253551479	CCL11_F24
984049	cg17682357	-8.0367921721632e-05	CCL11_F24
984050	cg09171889	5.06793271001076e-05	CCL11_F24
984051	cg05501756	-2.52293100881302e-05	CCL11_F24
984052	cg24619607	2.87839452193541e-05	CCL11_F24
984053	cg18875629	-0.000130626636514743	CCL11_F24
984054	cg19501156	0.000283803307246471	CCL11_F24
984055	cg14049990	3.41131940603584e-05	CCL11_F24
984056	cg09750144	-8.5168394939802e-05	CCL11_F24
984057	cg14101998	0.000114987971095322	CCL11_F24
984058	cg19785773	-6.19070290623249e-05	CCL11_F24
984059	cg06570930	4.02720218065836e-05	CCL11_F24
984060	cg24234088	-5.89515204374036e-06	CCL11_F24
984061	cg24131442	0.000441427622518029	CCL11_F24
984062	cg14668217	-6.50707991280869e-05	CCL11_F24
984063	cg13150801	-1.55736613217625e-06	CCL11_F24
984064	cg02420480	9.02901269924601e-06	CCL11_F24
984065	cg09630121	4.01044715568281e-05	CCL11_F24
984066	cg09190290	0.000437285975088739	CCL11_F24
984067	cg09556666	4.22342599598776e-05	CCL11_F24
984068	cg05716821	-0.000123000808554898	CCL11_F24
984069	cg05799811	-0.000347943958540249	CCL11_F24
984070	cg07529461	-3.04279654472194e-05	CCL11_F24
984071	cg06001894	-2.78300438101451e-05	CCL11_F24
984072	cg26799219	-4.25951969675428e-05	CCL11_F24
984073	cg11956514	-5.50080314101706e-05	CCL11_F24
984074	cg20453845	-0.000324384671930382	CCL11_F24
984075	cg25941228	-0.000274538023746607	CCL11_F24
984076	cg17043723	2.76895210684145e-05	CCL11_F24
984077	cg19334488	-0.000290371750956325	CCL11_F24
984078	cg18466965	0.000443779325898568	CCL11_F24
984079	cg20858526	2.97166906061887e-05	CCL11_F24
984080	cg07305933	3.00486970627527e-05	CCL11_F24
984081	cg22856010	9.71077367017275e-05	CCL11_F24
984082	cg05622807	-1.86086676668374e-06	CCL11_F24
984083	cg12157107	-2.58216036388069e-05	CCL11_F24
984084	cg10104534	-0.000127149158333539	CCL11_F24
984085	cg11519740	0.0013060278011603	CCL11_F24
984086	cg06659569	-0.000157156500523657	CCL11_F24
984087	cg14779271	1.00067052807869e-05	CCL11_F24
984088	cg12939236	-5.62269755559895e-05	CCL11_F24
984089	cg00163650	9.50676122658902e-06	CCL11_F24
984090	cg08743050	-6.39698679143972e-06	CCL11_F24
984091	cg19482261	-8.59320396181685e-05	CCL11_F24
984092	cg27334311	8.63785741306641e-05	CCL11_F24
984093	cg19382339	4.35291322819378e-05	CCL11_F24
984094	cg02778244	-0.000123360921498967	CCL11_F24
984095	cg16375550	2.00997946759211e-05	CCL11_F24
984096	cg01517832	0.000100862338517011	CCL11_F24
984097	cg26645127	-0.000174209502444189	CCL11_F24
984098	cg09762182	0.000694097270491967	CCL11_F24
984099	cg03998227	2.73429093633987e-05	CCL11_F24
984100	cg08357824	0.000207524570060323	CCL11_F24
984101	cg05220873	1.24610282327118e-05	CCL11_F24
984102	cg22843424	0.000121496934251853	CCL11_F24
984103	cg22750427	-9.09181900075847e-05	CCL11_F24
984104	cg22144328	0.00011243496759933	CCL11_F24
984105	cg17682949	0.000154272222224094	CCL11_F24
984106	cg04746436	0.000196063859744458	CCL11_F24
984107	cg17463564	-4.43500964959539e-05	CCL11_F24
984108	cg00755993	3.06111969786829e-06	CCL11_F24
984109	cg06057319	6.3760716601764e-05	CCL11_F24
984110	cg16035777	-1.24713287379228e-05	CCL11_F24
984111	cg20925509	-1.69489658778935e-05	CCL11_F24
984112	cg04022595	5.02630785417672e-05	CCL11_F24
984113	cg08030358	3.05870641216208e-05	CCL11_F24
984114	cg18805774	6.85056339818074e-06	CCL11_F24
984115	cg13105146	5.14064013207306e-05	CCL11_F24
984116	cg12055258	-1.30141380696341e-05	CCL11_F24
984117	cg03955764	7.81922151285211e-05	CCL11_F24
984118	cg06216296	9.51821106193472e-05	CCL11_F24
984119	cg27028233	-0.000104954100435494	CCL11_F24
984120	cg06897370	3.49316683571175e-05	CCL11_F24
984121	cg26387254	-3.1169757061715e-05	CCL11_F24
984122	cg26767614	3.683169548462e-05	CCL11_F24
984123	cg12562232	1.52283411950807e-05	CCL11_F24
984124	cg08492173	-1.94593414712368e-05	CCL11_F24
984125	cg20437718	0.00032530637065107	CCL11_F24
984126	cg13859117	0.000118771793822821	CCL11_F24
984127	cg07577298	9.41070527891703e-05	CCL11_F24
984128	cg19939645	5.77807158321449e-06	CCL11_F24
984129	cg10988368	0.000101460001860198	CCL11_F24
984130	cg18914258	0.00017301869587999	CCL11_F24
984131	cg10606856	-8.8337582787789e-05	CCL11_F24
984132	cg01742370	3.69776037968206e-06	CCL11_F24
984133	cg00292947	5.8182669623723e-05	CCL11_F24
984134	cg15625636	-0.000136966755015157	CCL11_F24
984135	cg10277872	3.25580998148343e-05	CCL11_F24
984136	cg14429807	1.97636996537869e-05	CCL11_F24
984137	cg27440965	8.56258218254704e-05	CCL11_F24
984138	cg03791159	-4.37219185494566e-05	CCL11_F24
984139	cg14386311	-0.000100554537119824	CCL11_F24
984140	cg06636220	0.000101172419045262	CCL11_F24
984141	cg02340541	9.76819287741276e-05	CCL11_F24
984142	cg14985658	-2.56721890248773e-05	CCL11_F24
984143	cg00298255	-4.17726717557598e-05	CCL11_F24
984144	cg17388779	0.000322440188163429	CCL11_F24
984145	cg19473671	-2.47470726320789e-06	CCL11_F24
984146	cg09961264	4.1137492076302e-05	CCL11_F24
984147	cg10359291	5.02826967961374e-05	CCL11_F24
984148	cg03200537	-7.27018013334991e-06	CCL11_F24
984149	cg17374636	3.85244203598055e-05	CCL11_F24
984150	cg17542346	0.000113727516089217	CCL11_F24
984151	cg17046348	4.19880498703598e-06	CCL11_F24
984152	cg13947469	5.68213403755545e-05	CCL11_F24
984153	cg14565474	-0.00011279339895066	CCL11_F24
984154	cg15885734	-0.000143445890705023	CCL11_F24
984155	cg17843665	-0.00025223023898059	CCL11_F24
984156	cg07437923	0.000114485113949011	CCL11_F24
984157	cg24089111	5.61309870109545e-05	CCL11_F24
984158	cg19236645	-0.000141787494483852	CCL11_F24
984159	cg09736953	0.000109799232858937	CCL11_F24
984160	cg01816009	0.000430592426838335	CCL11_F24
984161	cg24213669	0.000125186085034216	CCL11_F24
984162	cg16611208	7.09174973043371e-05	CCL11_F24
984163	cg17146918	0.000129404268001845	CCL11_F24
984164	cg10144863	3.21517691119453e-05	CCL11_F24
984165	cg24235882	0.000147631379013765	CCL11_F24
984166	cg10809094	8.35486611244356e-06	CCL11_F24
984167	cg08482274	-0.000231164925062169	CCL11_F24
984168	cg24684067	9.65433570600525e-05	CCL11_F24
984169	cg22238977	-0.000719639366767868	CCL11_F24
984170	cg16178091	9.98551215373161e-06	CCL11_F24
984171	cg04991444	-0.000126505721826896	CCL11_F24
984172	cg08257579	-0.000195503690349425	CCL11_F24
984173	cg25271892	-3.3776706158968e-05	CCL11_F24
984174	cg23658987	0.000728915026952672	CCL11_F24
984175	cg12349317	5.34241756178772e-05	CCL11_F24
984176	cg08157118	-0.000142957856658936	CCL11_F24
984177	cg18356343	0.000181549485262686	CCL11_F24
984178	cg09003057	0.000115290609925809	CCL11_F24
984179	cg20396069	2.86870458845393e-05	CCL11_F24
984180	cg08549495	0.000803041167941725	CCL11_F24
984181	cg06387829	-6.02241905936064e-05	CCL11_F24
984182	cg06962035	5.00308411488364e-06	CCL11_F24
984183	cg02291245	9.27006979362267e-05	CCL11_F24
984184	cg03855994	7.16807930675841e-05	CCL11_F24
984185	cg08720806	0.000153503702724947	CCL11_F24
984186	cg27485790	5.97981672741118e-05	CCL11_F24
984187	cg04735392	0.000179552137927329	CCL11_F24
984188	cg19967305	5.4259045526664e-05	CCL11_F24
984189	cg02643668	0.000263621988727612	CCL11_F24
984190	cg06344211	3.76024677570106e-05	CCL11_F24
984191	cg11409438	0.000118151744005668	CCL11_F24
984192	cg09263164	9.7868772869923e-05	CCL11_F24
984193	cg21247874	-1.99814544678951e-05	CCL11_F24
984194	cg24163210	1.23083834748652e-05	CCL11_F24
984195	cg18632152	-6.84939557515456e-05	CCL11_F24
984196	cg23585313	0.000128606333419224	CCL11_F24
984197	cg02423534	9.58312474809493e-05	CCL11_F24
984198	cg27100916	0.00032933399149375	CCL11_F24
984199	cg27600413	0.000111626000646373	CCL11_F24
984200	cg02652965	0.000319350684889978	CCL11_F24
984201	cg09575964	5.54643573572261e-06	CCL11_F24
984202	cg08329397	5.63349768628389e-05	CCL11_F24
984203	cg01513441	-9.53473143267349e-05	CCL11_F24
984204	cg10420782	-9.13042601340325e-06	CCL11_F24
984205	cg04768368	-5.0494289084224e-05	CCL11_F24
984206	cg26733645	-6.62092815919768e-06	CCL11_F24
984207	cg13681765	3.26069400212576e-05	CCL11_F24
984208	cg16692249	4.83418471296587e-05	CCL11_F24
984209	cg07131284	2.82233454221152e-05	CCL11_F24
984210	cg03135900	9.87267662160612e-05	CCL11_F24
984211	cg06758077	-9.98228846765616e-06	CCL11_F24
984212	cg27571561	0.000146614336288336	CCL11_F24
984213	cg08596918	-1.89761928914763e-05	CCL11_F24
984214	cg22626897	0.000910716971047523	CCL11_F24
984215	cg17892736	-0.000400098725803383	CCL11_F24
984216	cg05730108	-0.000538164437814251	CCL11_F24
984217	cg06386478	2.71347560706879e-05	CCL11_F24
984218	cg14011076	6.65565007048478e-05	CCL11_F24
984219	cg23626670	-0.00012995261522372	CCL11_F24
984220	cg08744877	1.65412287365645e-05	CCL11_F24
984221	cg24051234	-0.000541421658306999	CCL11_F24
984222	cg24339671	-2.86627639471974e-05	CCL11_F24
984223	cg01907819	-0.000152314906186717	CCL11_F24
984224	cg15997029	2.97907174128181e-05	CCL11_F24
984225	cg16368519	-0.0002468940343812	CCL11_F24
984226	cg10410513	4.38594384096487e-05	CCL11_F24
984227	cg19679092	4.22739879777675e-05	CCL11_F24
984228	cg02082760	-3.76893964412433e-05	CCL11_F24
984229	cg00926889	0.000212291870962157	CCL11_F24
984230	cg18857618	0.000124549434328355	CCL11_F24
984231	cg10182534	0.000163024954476223	CCL11_F24
984232	cg12234392	-0.000108034504868656	CCL11_F24
984233	cg22156674	6.08262286310918e-05	CCL11_F24
984234	cg26787379	5.03446695003956e-05	CCL11_F24
984235	cg21196942	0.000137524639065476	CCL11_F24
984236	cg08043998	1.3280166025858e-05	CCL11_F24
984237	cg27651885	5.9590736685262e-05	CCL11_F24
984238	cg16380882	2.2520075251183e-05	CCL11_F24
984239	cg02553872	6.57086564336079e-05	CCL11_F24
984240	cg03868193	0.000763464551276981	CCL11_F24
984241	cg22005990	5.36645436938475e-05	CCL11_F24
984242	cg00929465	-8.60989448873463e-05	CCL11_F24
984243	cg02657816	-6.28814875682899e-05	CCL11_F24
984244	cg05121052	0.000187034166236586	CCL11_F24
984245	cg01126931	-0.000117285836041378	CCL11_F24
984246	cg10114235	-0.000237080131938896	CCL11_F24
984247	cg26523443	2.53392055996565e-05	CCL11_F24
984248	cg13224914	5.53621164491497e-05	CCL11_F24
984249	cg09683682	-2.42072561322487e-05	CCL11_F24
984250	cg04924408	-0.00100320881779997	CCL11_F24
984251	cg00992521	-6.54446445206577e-05	CCL11_F24
984252	cg09723496	-0.000218188430862513	CCL11_F24
984253	cg23153830	-0.000106239162948459	CCL11_F24
984254	cg18684879	0.000186491704160224	CCL11_F24
984255	cg24884985	-0.000256846021213611	CCL11_F24
984256	cg09702434	0.000100636758013398	CCL11_F24
984257	cg15196086	-9.44618962470504e-05	CCL11_F24
984258	cg04273077	-9.96589692925121e-05	CCL11_F24
984259	cg00338519	1.9499845411795e-05	CCL11_F24
984260	cg05081614	-9.55937380790151e-05	CCL11_F24
984261	cg15272153	-0.000179416898848008	CCL11_F24
984262	cg21461856	5.62499811903486e-05	CCL11_F24
984263	cg09274344	7.58152131543421e-05	CCL11_F24
984264	cg05562608	0.000116482471896658	CCL11_F24
984265	cg04858164	2.17039625838744e-05	CCL11_F24
984266	cg23714415	7.22560500704094e-06	CCL11_F24
984267	cg12626639	7.70793469802624e-05	CCL11_F24
984268	cg15561493	-0.000218050079939939	CCL11_F24
984269	cg22204103	-8.89684595457246e-06	CCL11_F24
984270	cg11941971	-1.58081888342245e-05	CCL11_F24
984271	cg12049695	-0.000243668451911196	CCL11_F24
984272	cg22095490	-9.36446074548119e-05	CCL11_F24
984273	cg00933405	-4.5391107241481e-06	CCL11_F24
984274	cg19240039	2.69517760555321e-05	CCL11_F24
984275	cg16256933	-0.000179531415252177	CCL11_F24
984276	cg08913261	2.56685752894061e-05	CCL11_F24
984277	cg04369919	4.95031259162733e-05	CCL11_F24
984278	cg24220897	-0.000134222201194013	CCL11_F24
984279	cg00180343	-3.26310852994143e-05	CCL11_F24
984280	cg07036642	0.000265029939527385	CCL11_F24
984281	cg20452262	3.46308543144397e-05	CCL11_F24
984282	cg18793036	-8.22952436948982e-05	CCL11_F24
984283	cg23221509	-4.39359033849212e-05	CCL11_F24
984284	cg06839111	8.8280617817972e-05	CCL11_F24
984285	cg16106427	0.000304247944508634	CCL11_F24
984286	cg11818277	3.69429538380884e-05	CCL11_F24
984287	cg24747557	1.82874246168381e-06	CCL11_F24
984288	cg27117476	-0.000106760964442207	CCL11_F24
984289	cg12667043	-0.000254831614288059	CCL11_F24
984290	cg26562746	4.21582914233785e-05	CCL11_F24
984291	cg02623234	-6.4618134083689e-05	CCL11_F24
984292	cg10218605	-9.17981300914585e-06	CCL11_F24
984293	cg15641339	0.000327198983567777	CCL11_F24
984294	cg21928974	4.6539799775032e-05	CCL11_F24
984295	cg05646827	2.84071936528053e-05	CCL11_F24
984296	cg02142669	2.21042455287582e-05	CCL11_F24
984297	cg00500505	0.000123466663026481	CCL11_F24
984298	cg08443403	0.000304645817847198	CCL11_F24
984299	cg07284273	5.69130981559672e-05	CCL11_F24
984300	cg08698715	2.88626503395177e-05	CCL11_F24
984301	cg23585420	0.00011124082781888	CCL11_F24
984302	cg18669716	-2.39045784988175e-05	CCL11_F24
984303	cg06346505	-6.29136960408231e-06	CCL11_F24
984304	cg03132228	9.16287211371019e-05	CCL11_F24
984305	cg05796652	2.52605137832607e-05	CCL11_F24
984306	cg21061317	-4.45920557523888e-05	CCL11_F24
984307	cg16817550	0.00010978090411143	CCL11_F24
984308	cg25053667	5.11945086222398e-05	CCL11_F24
984309	cg10866988	-5.85817626937515e-05	CCL11_F24
984310	cg00767058	-6.91650359265207e-05	CCL11_F24
984311	cg12318834	1.36795112815497e-05	CCL11_F24
984312	cg04890725	-0.000152316576306066	CCL11_F24
984313	cg12142424	3.98211417121452e-05	CCL11_F24
984314	cg25233887	-5.92846648134788e-05	CCL11_F24
984315	cg14955985	6.39795460072363e-06	CCL11_F24
984316	cg19545701	-1.53040378975457e-05	CCL11_F24
984317	cg12842646	0.000277243583471672	CCL11_F24
984318	cg17392998	-2.38741177439323e-05	CCL11_F24
984319	cg26281621	1.47199425735623e-05	CCL11_F24
984320	cg07300349	-0.000107033182172588	CCL11_F24
984321	cg08019044	-3.81795133714239e-05	CCL11_F24
984322	cg04846232	0.000144815636980274	CCL11_F24
984323	cg14393975	-0.000178208744359183	CCL11_F24
984324	cg21006536	0.000381576146546546	CCL11_F24
984325	cg04861904	6.59664936248476e-05	CCL11_F24
984326	cg04673509	0.000154156414567246	CCL11_F24
984327	cg22180109	3.32621704650697e-05	CCL11_F24
984328	cg20428144	-0.000140388828739311	CCL11_F24
984329	cg20689675	-3.09712008961276e-05	CCL11_F24
984330	cg14441506	0.000185027544837567	CCL11_F24
984331	cg14135887	1.39185349704681e-05	CCL11_F24
984332	cg16912848	0.000101625880383865	CCL11_F24
984333	cg02250046	-9.81489520536132e-05	CCL11_F24
984334	cg08216425	-0.000432288581115281	CCL11_F24
984335	cg07804076	2.09105104884661e-05	CCL11_F24
984336	cg25838936	1.03479633639044e-05	CCL11_F24
984337	cg10250623	-1.31404764865473e-05	CCL11_F24
984338	cg13943760	0.000162452838673031	CCL11_F24
984339	cg19586974	6.82785151840755e-05	CCL11_F24
984340	cg10280091	-1.7268616536926e-05	CCL11_F24
984341	cg01855280	0.000282018288761368	CCL11_F24
984342	cg14091425	4.24208884264104e-05	CCL11_F24
984343	cg17971578	3.52403202076367e-05	CCL11_F24
984344	cg06146185	-5.28705132285192e-05	CCL11_F24
984345	cg13015266	4.2009439349018e-06	CCL11_F24
984346	cg16021847	4.94034961845974e-05	CCL11_F24
984347	cg16359657	-3.24795620485512e-05	CCL11_F24
984348	cg12293791	0.000150781831128154	CCL11_F24
984349	cg22732167	0.000106463655359135	CCL11_F24
984350	cg20123217	-0.000235571621723321	CCL11_F24
984351	cg10091265	-3.61742799754891e-05	CCL11_F24
984352	cg18050355	-2.20782922918271e-05	CCL11_F24
984353	cg08661678	-2.8940539796003e-05	CCL11_F24
984354	cg09160794	5.49156562140405e-05	CCL11_F24
984355	cg18381420	9.43653464927809e-05	CCL11_F24
984356	cg19693972	-3.4028619072072e-06	CCL11_F24
984357	cg27063453	7.55361944088162e-05	CCL11_F24
984358	cg06501515	6.09800801315823e-05	CCL11_F24
984359	cg13213799	9.15472927216238e-05	CCL11_F24
984360	cg27256213	1.20410593991855e-05	CCL11_F24
984361	cg05566582	-0.00039122651030854	CCL11_F24
984362	cg22877957	0.000105750818612757	CCL11_F24
984363	cg09797837	7.73356308415176e-06	CCL11_F24
984364	cg00914146	-0.000101575265854024	CCL11_F24
984365	cg03901002	-6.28336117358622e-05	CCL11_F24
984366	cg14854532	0.000187752781522734	CCL11_F24
984367	cg13685437	-1.95731357458048e-05	CCL11_F24
984368	cg00223792	-7.91226675983788e-05	CCL11_F24
984369	cg11237948	0.000204632864548242	CCL11_F24
984370	cg00425636	1.7603825964098e-06	CCL11_F24
984371	cg02861309	7.88258351121997e-05	CCL11_F24
984372	cg19188997	0.000165394278611529	CCL11_F24
984373	cg19021588	-2.31922532417264e-05	CCL11_F24
984374	cg07508429	-3.69740483377832e-05	CCL11_F24
984375	cg14660736	0.000131217321276872	CCL11_F24
984376	cg00144451	0.000170366832373595	CCL11_F24
984377	cg02418195	-0.000104265770334467	CCL11_F24
984378	cg06774144	-2.01301070976314e-05	CCL11_F24
984379	cg16383318	0.000108476977110546	CCL11_F24
984380	cg00377301	4.0752904025073e-05	CCL11_F24
984381	cg15100947	-5.10908362117805e-05	CCL11_F24
984382	cg16216349	0.000137718011468127	CCL11_F24
984383	cg14174221	3.82286730912155e-05	CCL11_F24
984384	cg02772150	0.000176321131865196	CCL11_F24
984385	cg26466479	-0.000213286507038095	CCL11_F24
984386	cg22280695	4.19907229683683e-05	CCL11_F24
984387	cg13844500	-0.000259778397183143	CCL11_F24
984388	cg05217838	0.000106103681893029	CCL11_F24
984389	cg08763740	8.67106208551735e-05	CCL11_F24
984390	cg00130607	8.86095175327037e-05	CCL11_F24
984391	cg23053961	9.24097656118846e-05	CCL11_F24
984392	cg13691175	0.000140357773750927	CCL11_F24
984393	cg24296765	4.31527030520217e-05	CCL11_F24
984394	cg17901463	9.05556544269954e-05	CCL11_F24
984395	cg12027875	-7.72695630298766e-05	CCL11_F24
984396	cg01738702	0.000136581412739988	CCL11_F24
984397	cg22747380	-3.23826425759275e-06	CCL11_F24
984398	cg24607043	4.12839702265533e-05	CCL11_F24
984399	cg17171722	5.10337530505051e-05	CCL11_F24
984400	cg04659448	4.69634799992146e-05	CCL11_F24
984401	cg10705487	4.56905200189048e-05	CCL11_F24
984402	cg09958470	-0.00010026267617505	CCL11_F24
984403	cg23474811	-8.71235379717964e-07	CCL11_F24
984404	cg22815534	-8.99294863149321e-05	CCL11_F24
984405	cg07810763	-0.00014115847481322	CCL11_F24
984406	cg24757978	1.96154250388922e-05	CCL11_F24
984407	cg18930267	-2.58809286164566e-05	CCL11_F24
984408	cg23969378	-4.07863578232705e-05	CCL11_F24
984409	cg06519367	0.000118084520917296	CCL11_F24
984410	cg00778525	1.80658628461231e-05	CCL11_F24
984411	cg00846842	6.57086559593125e-05	CCL11_F24
984412	cg09117277	6.0833775714676e-05	CCL11_F24
984413	cg16833030	-5.59103112716722e-05	CCL11_F24
984414	cg22830091	0.000163648892873416	CCL11_F24
984415	cg04590363	2.48315405741797e-05	CCL11_F24
984416	cg13029481	1.63577497661562e-05	CCL11_F24
984417	cg07979236	-0.000198351784474694	CCL11_F24
984418	cg17858625	0.000117715026997029	CCL11_F24
984419	cg08797383	0.00191013714366175	CCL11_F24
984420	cg21617698	1.5231698819943e-05	CCL11_F24
984421	cg27001894	0.00030290914271679	CCL11_F24
984422	cg10885940	0.000126225086911332	CCL11_F24
984423	cg26376403	2.90212198580813e-05	CCL11_F24
984424	cg20858354	-9.96357446058684e-05	CCL11_F24
984425	cg20797188	-0.000346969549739394	CCL11_F24
984426	cg18055051	3.17862103537613e-05	CCL11_F24
984427	cg11634705	-0.00022549716893099	CCL11_F24
984428	cg06110730	-4.03620846861123e-05	CCL11_F24
984429	cg04481554	-8.52479396186015e-05	CCL11_F24
984430	cg11946449	-4.63583361823298e-06	CCL11_F24
984431	cg27340529	4.73150879585439e-05	CCL11_F24
984432	cg01837879	1.43585776294931e-05	CCL11_F24
984433	cg01893068	1.83470679251332e-05	CCL11_F24
984434	cg25225632	9.74332132435138e-05	CCL11_F24
984435	cg26653990	2.07878230512941e-05	CCL11_F24
984436	cg02634341	-6.45827626502161e-05	CCL11_F24
984437	cg05860978	-6.54400589590923e-05	CCL11_F24
984438	cg17389077	0.000245789356449275	CCL11_F24
984439	cg12051973	-5.08408211427771e-05	CCL11_F24
984440	cg17844248	-2.91563839893499e-06	CCL11_F24
984441	cg25370836	-2.41946282170963e-05	CCL11_F24
984442	cg14310021	2.43520935423998e-05	CCL11_F24
984443	cg21520055	-3.06685135822359e-05	CCL11_F24
984444	cg19465682	-5.90412676343769e-06	CCL11_F24
984445	cg12426771	-5.57295006411964e-05	CCL11_F24
984446	cg18651578	1.53639559493602e-06	CCL11_F24
984447	cg11835347	0.000162598162462961	CCL11_F24
984448	cg27084175	-1.65855030143379e-05	CCL11_F24
984449	cg09935994	-1.69048449287358e-06	CCL11_F24
984450	cg18767073	7.71641123823323e-06	CCL11_F24
984451	cg27443071	-0.000189711349859914	CCL11_F24
984452	cg15725440	-6.67710920586785e-05	CCL11_F24
984453	cg16481332	0.000101930534650436	CCL11_F24
984454	cg09661548	5.44904155757131e-05	CCL11_F24
984455	cg07038243	0.000148480232298611	CCL11_F24
984456	cg16526047	-1.97471809711509e-05	CCL11_F24
984457	cg18628110	-1.29433646820985e-05	CCL11_F24
984458	cg14223231	5.91223998930096e-06	CCL11_F24
984459	cg17433553	0.000153231990481953	CCL11_F24
984460	cg15900536	-7.17519998178456e-06	CCL11_F24
984461	cg02791753	1.65394474899426e-05	CCL11_F24
984462	cg02476941	8.93067147990849e-05	CCL11_F24
984463	cg15806811	1.35799277433491e-05	CCL11_F24
984464	cg03945807	-2.82389767813506e-05	CCL11_F24
984465	cg26769645	-3.90571917509269e-05	CCL11_F24
984466	cg21154452	-4.27264930506365e-05	CCL11_F24
984467	cg00549412	3.42101287562551e-05	CCL11_F24
984468	cg04494800	3.06074484322941e-05	CCL11_F24
984469	cg04227079	1.3047598686593e-06	CCL11_F24
984470	cg02019747	-0.000990781924430248	CCL11_F24
984471	cg05946044	-5.08466063057416e-05	CCL11_F24
984472	cg03057764	8.24256116912897e-06	CCL11_F24
984473	cg00937330	7.83051106358847e-05	CCL11_F24
984474	cg08330893	5.15868832561974e-05	CCL11_F24
984475	cg27564931	6.57841471293184e-06	CCL11_F24
984476	cg23564939	-1.20539673106476e-05	CCL11_F24
984477	cg01224715	0.000200605102682765	CCL11_F24
984478	cg22801896	0.000232947612986674	CCL11_F24
984479	cg08692688	0.000124698815754172	CCL11_F24
984480	cg07103780	6.29362534054147e-05	CCL11_F24
984481	cg18654238	2.34629682810123e-05	CCL11_F24
984482	cg02638056	-2.90559083233178e-07	CCL11_F24
984483	cg15701842	0.000104949778234158	CCL11_F24
984484	cg21610839	2.17382190563893e-05	CCL11_F24
984485	cg16881352	-5.45621676208493e-05	CCL11_F24
984486	cg11154534	-0.00019240127458219	CCL11_F24
984487	cg19668256	-6.82732806634322e-05	CCL11_F24
984488	cg19524037	-4.97681842147828e-05	CCL11_F24
984489	cg11443888	-3.71057583614424e-05	CCL11_F24
984490	cg22277984	0.000119557785268338	CCL11_F24
984491	cg09199872	-0.00105151169261121	CCL11_F24
984492	cg03224013	0.000167082467149423	CCL11_F24
984493	cg13469145	-0.000103529727529898	CCL11_F24
984494	cg24290996	-5.79823903572789e-06	CCL11_F24
984495	cg25658724	1.56494873801168e-05	CCL11_F24
984496	cg08509063	1.2371299377619e-07	CCL11_F24
984497	cg21551182	0.000196202817335162	CCL11_F24
984498	cg24437580	0.000162935664808348	CCL11_F24
984499	cg08304158	-0.000250260237606578	CCL11_F24
984500	cg08386316	-3.68941164587705e-05	CCL11_F24
984501	cg21821637	-0.000127051436757952	CCL11_F24
984502	cg06437799	0.000205251172534765	CCL11_F24
984503	cg06660174	1.4373769464904e-05	CCL11_F24
984504	cg09878346	3.30485659730545e-06	CCL11_F24
984505	cg02322661	-0.000113219776663963	CCL11_F24
984506	cg06610978	-4.07023198582915e-05	CCL11_F24
984507	cg11982214	9.83848007170968e-05	CCL11_F24
984508	cg04009446	8.00408175956743e-05	CCL11_F24
984509	cg14487944	-7.5380107799873e-05	CCL11_F24
984510	cg15855360	-1.3256506875836e-05	CCL11_F24
984511	cg21567858	3.91653363752013e-05	CCL11_F24
984512	cg15446234	4.71675220063815e-05	CCL11_F24
984513	cg02893407	2.41695178031087e-05	CCL11_F24
984514	cg10990188	-0.000326668287990058	CCL11_F24
984515	cg02905426	0.000121723858126569	CCL11_F24
984516	cg02176564	0.000100498469692441	CCL11_F24
984517	cg13124801	0.000144681438114721	CCL11_F24
984518	cg22959054	0.000149620001422695	CCL11_F24
984519	cg05349667	5.66082425643821e-05	CCL11_F24
984520	cg05041596	-0.000159676255664401	CCL11_F24
984521	cg06675195	9.64275834809785e-05	CCL11_F24
984522	cg02055816	-0.000202212579689286	CCL11_F24
984523	cg03751046	-0.00011991434631299	CCL11_F24
984524	cg07643196	0.00014947745792195	CCL11_F24
984525	cg09244983	4.25702613569795e-05	CCL11_F24
984526	cg24587835	0.00157941617063431	CCL11_F24
984527	cg05147886	-0.000675699312319046	CCL11_F24
984528	cg07053668	0.000150080843226136	CCL11_F24
984529	cg05596912	-1.77226697593517e-05	CCL11_F24
984530	cg21959634	5.53499647266089e-06	CCL11_F24
984531	cg20344448	7.34773736072228e-05	CCL11_F24
984532	cg12771751	6.99031764190335e-05	CCL11_F24
984533	cg21397399	7.99003751363391e-06	CCL11_F24
984534	cg24276988	-3.80911079851654e-05	CCL11_F24
984535	cg12151216	6.48700734152318e-05	CCL11_F24
984536	cg00719569	4.81770460938661e-06	CCL11_F24
984537	cg05384450	-0.000101740448759195	CCL11_F24
984538	cg09812397	-4.04930722634137e-05	CCL11_F24
984539	cg13663933	3.67391357910291e-05	CCL11_F24
984540	cg21251410	-2.75149120381477e-05	CCL11_F24
984541	cg17820060	-3.38555372736245e-05	CCL11_F24
984542	cg20785098	0.000116257409013839	CCL11_F24
984543	cg03116562	3.66016678311585e-05	CCL11_F24
984544	cg17339958	0.00026823209247832	CCL11_F24
984545	cg04796828	-9.19056048858713e-06	CCL11_F24
984546	cg08158233	-3.72704503720183e-06	CCL11_F24
984547	cg09646905	1.43001305450124e-06	CCL11_F24
984548	cg20767684	-5.09602545047015e-05	CCL11_F24
984549	cg21163739	0.000150009124549641	CCL11_F24
984550	cg15600437	-0.000106463637308062	CCL11_F24
984551	cg25960854	1.75411693729988e-05	CCL11_F24
984552	cg15263085	0.000173347099073727	CCL11_F24
984553	cg25343349	1.68071759392726e-05	CCL11_F24
984554	cg14654061	9.02735127350911e-05	CCL11_F24
984555	cg02340818	-6.54176163554267e-05	CCL11_F24
984556	cg12891678	0.000114066641515324	CCL11_F24
984557	cg11814421	8.15430889727016e-05	CCL11_F24
984558	cg20198387	0.000197733356798096	CCL11_F24
984559	cg02521457	-0.000129114079374667	CCL11_F24
984560	cg03224850	3.20369576229785e-05	CCL11_F24
984561	cg00060628	0.000223829319646705	CCL11_F24
984562	cg23585881	6.48835769236295e-05	CCL11_F24
984563	cg02532672	0.000258711694273368	CCL11_F24
984564	cg10712491	0.000255707933084413	CCL11_F24
984565	cg14291693	2.42392899863269e-05	CCL11_F24
984566	cg26345762	0.000113031222514111	CCL11_F24
984567	cg11407524	0.000134041029167356	CCL11_F24
984568	cg15902350	-4.77495460895998e-05	CCL11_F24
984569	cg10755878	0.000138100497622126	CCL11_F24
984570	cg09045339	0.00151075817029063	CCL11_F24
984571	cg23576508	4.60042406266781e-05	CCL11_F24
984572	cg09120722	0.000174253780426103	CCL11_F24
984573	cg21339706	-1.69678913118508e-05	CCL11_F24
984574	cg16898425	7.28822187424941e-06	CCL11_F24
984575	cg18716390	4.00948557015685e-05	CCL11_F24
984576	cg08965565	0.000438010136953755	CCL11_F24
984577	cg04588336	0.000262448346246138	CCL11_F24
984578	cg00435616	0.000126099752065727	CCL11_F24
984579	cg10211414	0.00023177154092109	CCL11_F24
984580	cg05995496	-4.18556839251546e-05	CCL11_F24
984581	cg03977237	-3.15175125554796e-06	CCL11_F24
984582	cg15127774	-0.000192836966659109	CCL11_F24
984583	cg20433580	-2.44433178627546e-08	CCL11_F24
984584	cg02237883	5.64612348983526e-05	CCL11_F24
984585	cg02455706	0.000107448516212712	CCL11_F24
984586	cg23079522	-2.6133474807823e-05	CCL11_F24
984587	(Intercept)	0.000129706695129412	TNFSF14_F24
984588	cg19697575	-0.000218470166552722	TNFSF14_F24
984589	cg10738648	-3.1388237918825e-05	TNFSF14_F24
984590	(Intercept)	-0.000154682959347551	FGF23_F24
984591	cg11585022	0.000552618392078628	FGF23_F24
984592	cg00035449	-0.0003122262675309	FGF23_F24
984593	(Intercept)	0.0113873108275446	IL10RA_F24
984594	cg02658043	0.00796622015991568	IL10RA_F24
984595	cg05291429	-0.022627535630594	IL10RA_F24
984596	cg20592836	0.00567076514344207	IL10RA_F24
984597	(Intercept)	-4.89913065314808e-06	FGF5_F24
984598	cg00356335	-9.30002406722305e-06	FGF5_F24
984599	cg12695921	2.42598963645502e-05	FGF5_F24
984600	cg07249765	-3.8654281853753e-07	FGF5_F24
984601	(Intercept)	1.78421136306657e-06	MMP1_F24
984602	cg00348031	-4.07386669673904e-05	MMP1_F24
984603	cg09084244	6.98621305969168e-05	MMP1_F24
984604	(Intercept)	0.000614534733753957	LIFR_F24
984605	cg18624102	-0.00138344642918059	LIFR_F24
984606	cg04425994	4.73540368289618e-05	LIFR_F24
984607	(Intercept)	0.00178211351610192	FGF21_F24
984608	cg14048271	0.00351778758728821	FGF21_F24
984609	cg15421137	-0.00405631395452505	FGF21_F24
984610	cg26820259	-0.00396693152516561	FGF21_F24
984611	(Intercept)	-0.574153785906885	CCL19_F24
984612	cg01763666	0.00136539120372718	CCL19_F24
984613	cg09430819	-0.000187402996872745	CCL19_F24
984614	cg06386634	0.000809238084521968	CCL19_F24
984615	cg16481497	-0.000184090698911967	CCL19_F24
984616	cg25568397	3.04884233608069e-05	CCL19_F24
984617	cg13702222	0.000179866737769798	CCL19_F24
984618	cg02552646	0.000187248272735479	CCL19_F24
984619	cg18548246	-0.000293051889185221	CCL19_F24
984620	cg11947782	0.000263482685212246	CCL19_F24
984621	cg00376553	0.000195673287625677	CCL19_F24
984622	cg19453472	-0.000670515604170869	CCL19_F24
984623	cg03436892	6.1102678957183e-05	CCL19_F24
984624	cg07590135	-3.36053221728193e-05	CCL19_F24
984625	cg06786335	-0.000621346979823717	CCL19_F24
984626	cg21948301	0.000345948199229331	CCL19_F24
984627	cg09659208	-7.33963787290031e-06	CCL19_F24
984628	cg10405115	8.95863783791512e-05	CCL19_F24
984629	cg04982343	0.000417911980084437	CCL19_F24
984630	cg21277889	-0.000282324641025222	CCL19_F24
984631	cg00494446	-8.74580121533958e-05	CCL19_F24
984632	cg10873486	-0.000370789545014412	CCL19_F24
984633	cg01808968	6.15454068558359e-05	CCL19_F24
984634	cg23368162	0.00201779680925498	CCL19_F24
984635	cg13016797	0.000381156966489547	CCL19_F24
984636	cg01995086	-0.000365543041219769	CCL19_F24
984637	cg05098827	-9.94866357606101e-05	CCL19_F24
984638	cg16788014	2.18810437208299e-06	CCL19_F24
984639	cg24643105	0.000461737127206504	CCL19_F24
984640	cg04591709	-4.08076540823303e-07	CCL19_F24
984641	cg01687997	-5.72251787808222e-05	CCL19_F24
984642	cg07880659	0.000180181657821351	CCL19_F24
984643	cg22193436	0.000448870536191594	CCL19_F24
984644	cg25481439	7.9302565926393e-05	CCL19_F24
984645	cg24760717	0.00010961394852952	CCL19_F24
984646	cg15545739	0.00103726655507591	CCL19_F24
984647	cg13323074	-1.26289275198487e-05	CCL19_F24
984648	cg19104360	4.69937573534863e-06	CCL19_F24
984649	cg18346273	2.39973284937508e-05	CCL19_F24
984650	cg25952247	-0.000394554755826415	CCL19_F24
984651	cg10366786	-0.000599827634716265	CCL19_F24
984652	cg00425828	-0.000570488536831366	CCL19_F24
984653	cg03983883	-0.00131063135868362	CCL19_F24
984654	cg12009827	0.000224259962247499	CCL19_F24
984655	cg04751511	0.000155498194490034	CCL19_F24
984656	cg07277756	0.000564776645499363	CCL19_F24
984657	cg25153852	0.000248257220049004	CCL19_F24
984658	cg11229871	-8.94255001881038e-05	CCL19_F24
984659	cg00382930	0.000213544135535043	CCL19_F24
984660	cg02624129	-4.51468420653175e-05	CCL19_F24
984661	cg10134356	-0.000138710985318155	CCL19_F24
984662	cg26343358	0.0004082566896121	CCL19_F24
984663	cg11206811	1.6039451050415e-05	CCL19_F24
984664	cg24804488	-0.000122616677807676	CCL19_F24
984665	cg01842146	0.000308041427064673	CCL19_F24
984666	cg09492330	-0.000276427761345101	CCL19_F24
984667	cg10644647	0.000183788928103315	CCL19_F24
984668	cg14834082	-2.591618546186e-05	CCL19_F24
984669	cg01513086	0.000110440719992351	CCL19_F24
984670	cg11558654	0.000229131287698628	CCL19_F24
984671	cg04711294	-0.000252777870356566	CCL19_F24
984672	cg04358214	0.000984988034418897	CCL19_F24
984673	cg17422460	-0.00031685218027693	CCL19_F24
984674	cg02321845	0.000134623450102616	CCL19_F24
984675	cg14555811	-9.59118481973908e-05	CCL19_F24
984676	cg23976431	0.000353196836668225	CCL19_F24
984677	cg11982081	-0.000838254363384273	CCL19_F24
984678	cg27259100	-0.000183014470246158	CCL19_F24
984679	cg26093123	0.000640544276547004	CCL19_F24
984680	cg15529130	3.918841372597e-05	CCL19_F24
984681	cg05322222	-1.8199362499726e-05	CCL19_F24
984682	cg18695427	0.000145729240384347	CCL19_F24
984683	cg16215310	-0.0016687900413721	CCL19_F24
984684	cg26435773	-0.000691386054401382	CCL19_F24
984685	cg04354845	0.000134982312073331	CCL19_F24
984686	cg00462700	1.46896510117738e-05	CCL19_F24
984687	cg15843675	0.000683443802555499	CCL19_F24
984688	cg09248044	-0.00011270098831465	CCL19_F24
984689	cg27476859	-0.000456152868592301	CCL19_F24
984690	cg12218359	8.48812776253987e-05	CCL19_F24
984691	cg13936797	-0.000116338380439862	CCL19_F24
984692	cg07169914	-0.000202900153651929	CCL19_F24
984693	cg21153898	-8.77087968652498e-05	CCL19_F24
984694	cg26214972	0.000540291831308843	CCL19_F24
984695	cg01177961	0.0001614532649317	CCL19_F24
984696	cg14442595	-1.53559301329578e-05	CCL19_F24
984697	cg16553500	-6.37603964483348e-06	CCL19_F24
984698	cg14220262	0.000502983130132805	CCL19_F24
984699	cg09101004	9.48498751043827e-05	CCL19_F24
984700	cg06734406	6.39280969813823e-05	CCL19_F24
984701	cg23202058	0.000111857362289628	CCL19_F24
984702	cg11692800	-0.000145235444835679	CCL19_F24
984703	cg02688746	-0.00035485321907122	CCL19_F24
984704	cg13961576	-0.00013692933509707	CCL19_F24
984705	cg21926091	-0.000649353217475232	CCL19_F24
984706	cg00341878	-7.05154272684091e-05	CCL19_F24
984707	cg06578786	0.00111824191454163	CCL19_F24
984708	cg03262887	-5.10312089364881e-05	CCL19_F24
984709	cg15032621	0.000640818380753014	CCL19_F24
984710	cg02830006	4.95151036795077e-05	CCL19_F24
984711	cg20083442	-0.000144674953985972	CCL19_F24
984712	cg01674000	-0.00017283592923741	CCL19_F24
984713	cg13759797	-7.46928400303354e-05	CCL19_F24
984714	cg17988641	1.43710634532201e-05	CCL19_F24
984715	cg06500073	0.000374740243514439	CCL19_F24
984716	cg15272467	0.000318927573504822	CCL19_F24
984717	cg02488385	-6.75569528354027e-05	CCL19_F24
984718	cg25268100	-2.52922515801457e-05	CCL19_F24
984719	cg22394651	0.000159686635299635	CCL19_F24
984720	cg25431820	0.000131706496146987	CCL19_F24
984721	cg09000805	0.000155188818328075	CCL19_F24
984722	cg20957029	-0.000734153468223166	CCL19_F24
984723	cg12944192	-0.000295050551759355	CCL19_F24
984724	cg13817395	8.45969285695274e-05	CCL19_F24
984725	cg02161940	2.26009043790765e-05	CCL19_F24
984726	cg00811777	-7.53072454377713e-05	CCL19_F24
984727	cg26279525	-0.000144407009269835	CCL19_F24
984728	cg13696505	-4.44754424438215e-05	CCL19_F24
984729	cg19470726	-0.00095343695518306	CCL19_F24
984730	cg01395130	-0.000173576176414995	CCL19_F24
984731	cg21368651	-3.71627795072557e-05	CCL19_F24
984732	cg21792330	-0.000407905698309577	CCL19_F24
984733	cg08238829	0.00261249385464416	CCL19_F24
984734	cg19990651	3.78004914113398e-05	CCL19_F24
984735	cg13558754	3.39287105964347e-05	CCL19_F24
984736	cg24496609	-4.24574331050523e-05	CCL19_F24
984737	cg14593306	-0.000491293673852059	CCL19_F24
984738	cg04088940	-0.000355823434866696	CCL19_F24
984739	cg25440950	-0.000270209975465293	CCL19_F24
984740	cg09651522	0.00027820765556197	CCL19_F24
984741	cg06228565	0.000441409278630892	CCL19_F24
984742	cg07918723	0.000403769403569083	CCL19_F24
984743	cg11855117	-8.7736123401283e-06	CCL19_F24
984744	cg01336858	0.000426222307855529	CCL19_F24
984745	cg01919204	-6.88536067507896e-05	CCL19_F24
984746	cg22804805	0.000396149381909069	CCL19_F24
984747	cg24892628	0.000110455778301557	CCL19_F24
984748	cg07671395	0.00208433318066748	CCL19_F24
984749	cg02017486	0.000365241355108606	CCL19_F24
984750	cg21158815	-0.000630764277073743	CCL19_F24
984751	cg18483632	3.21532572947092e-05	CCL19_F24
984752	cg05747848	0.000303202804587818	CCL19_F24
984753	cg04985482	0.0008307473701911	CCL19_F24
984754	cg25545391	-0.000389745980335799	CCL19_F24
984755	cg11553687	-0.000655742952979303	CCL19_F24
984756	cg27312312	-0.000229549318815272	CCL19_F24
984757	cg05313918	0.000382492975179773	CCL19_F24
984758	cg08738713	-0.00023585498835333	CCL19_F24
984759	cg26300857	-7.56105145897476e-05	CCL19_F24
984760	cg17675840	-7.27421590109164e-05	CCL19_F24
984761	cg05258937	0.000258534301016342	CCL19_F24
984762	cg07982825	-0.000322654564291527	CCL19_F24
984763	cg12914966	5.41196402931674e-05	CCL19_F24
984764	cg24327452	-8.02408937591484e-05	CCL19_F24
984765	cg11559446	0.000238545573490608	CCL19_F24
984766	cg23689227	0.000709604375031764	CCL19_F24
984767	cg09143206	5.79610541899896e-05	CCL19_F24
984768	cg11516720	-9.28032145147956e-05	CCL19_F24
984769	cg24583966	0.000473708173767418	CCL19_F24
984770	cg19723528	-0.00066982282889723	CCL19_F24
984771	cg08260766	8.30159926373382e-05	CCL19_F24
984772	cg17786894	-0.000449703126871814	CCL19_F24
984773	cg27455578	-0.000231326634813444	CCL19_F24
984774	cg24509282	-0.000338998699594835	CCL19_F24
984775	cg08452671	-0.000187999185606568	CCL19_F24
984776	cg09572067	-0.000160472867162772	CCL19_F24
984777	cg20821042	-0.000193662697576074	CCL19_F24
984778	cg07777352	0.000112187733368929	CCL19_F24
984779	cg14038442	1.87797038431586e-05	CCL19_F24
984780	cg08545132	0.00060633473281833	CCL19_F24
984781	cg06327674	0.000442638236358232	CCL19_F24
984782	cg10627839	0.000591136490244272	CCL19_F24
984783	cg01786306	0.000203732870698986	CCL19_F24
984784	cg09383846	0.000376475403059998	CCL19_F24
984785	cg27113548	-0.000437660215595749	CCL19_F24
984786	cg25102742	0.00139369847675719	CCL19_F24
984787	cg18199664	0.000295550502369214	CCL19_F24
984788	cg25030467	0.000788998227450545	CCL19_F24
984789	cg10469112	-5.9660943094206e-05	CCL19_F24
984790	cg01425709	0.000283614325847804	CCL19_F24
984791	cg17122582	-6.0688553580201e-07	CCL19_F24
984792	cg13372743	3.29263030410217e-05	CCL19_F24
984793	cg06088084	0.000224308278156639	CCL19_F24
984794	cg02888048	-2.52703093135815e-06	CCL19_F24
984795	cg00169354	-0.000296653740288489	CCL19_F24
984796	cg11521318	2.49150053208851e-05	CCL19_F24
984797	cg05116792	-0.000136398785261337	CCL19_F24
984798	cg02234529	3.67108128841764e-05	CCL19_F24
984799	cg01697159	-0.000281401512034184	CCL19_F24
984800	cg05382293	-0.000248307765625942	CCL19_F24
984801	cg03695431	0.000152533748370807	CCL19_F24
984802	cg02844688	-0.0006824206286297	CCL19_F24
984803	cg07623795	3.67426740493864e-05	CCL19_F24
984804	cg12538435	3.02693893926879e-05	CCL19_F24
984805	cg10922823	0.000994403481791988	CCL19_F24
984806	cg23318768	0.000799777749783227	CCL19_F24
984807	cg03946671	0.000489133881992088	CCL19_F24
984808	cg00876725	-3.13520683865746e-05	CCL19_F24
984809	cg08869133	1.70161120178841e-05	CCL19_F24
984810	cg02671421	0.000965082944789046	CCL19_F24
984811	cg05672174	5.07122785573996e-05	CCL19_F24
984812	cg11474464	-0.000739545923729355	CCL19_F24
984813	cg13255083	0.000890887300066724	CCL19_F24
984814	cg27125293	5.93096065397447e-05	CCL19_F24
984815	cg05299479	0.00035273900878219	CCL19_F24
984816	cg09660810	-0.000193321073186693	CCL19_F24
984817	cg12578563	-0.000202723428827535	CCL19_F24
984818	cg15244183	-0.000659646928607701	CCL19_F24
984819	cg18065464	-7.81910396421109e-05	CCL19_F24
984820	cg21179618	-0.000124065182013203	CCL19_F24
984821	cg03538480	-0.000487143914540399	CCL19_F24
984822	cg04955914	-0.00028274212154248	CCL19_F24
984823	cg26062037	-8.41894822659936e-05	CCL19_F24
984824	cg04845319	0.000198600181187855	CCL19_F24
984825	cg01413796	0.00353108202398225	CCL19_F24
984826	cg09329137	0.0011602553808595	CCL19_F24
984827	cg10052389	-0.000164492393965894	CCL19_F24
984828	cg09564132	-0.000162771576960782	CCL19_F24
984829	cg04330811	-0.000395330075414923	CCL19_F24
984830	cg24918386	-0.000548145152617631	CCL19_F24
984831	cg09528415	-0.000352783038218168	CCL19_F24
984832	cg20016411	0.000282573882849275	CCL19_F24
984833	cg06270206	-5.17030282721457e-05	CCL19_F24
984834	cg00628816	-0.000189850399959081	CCL19_F24
984835	cg04875088	0.000800083351351186	CCL19_F24
984836	cg22376057	-6.61100220339168e-05	CCL19_F24
984837	cg02571819	0.000490565500323075	CCL19_F24
984838	cg26604720	-8.93804825280509e-05	CCL19_F24
984839	cg12875538	-5.45737953754828e-05	CCL19_F24
984840	cg00422578	-0.00142947479581199	CCL19_F24
984841	cg16865442	-0.000169693807147425	CCL19_F24
984842	cg01439078	-0.000248312458811472	CCL19_F24
984843	cg06584218	-0.000293697474894288	CCL19_F24
984844	cg03275864	6.82121597034551e-05	CCL19_F24
984845	cg17647273	-0.000313986669922228	CCL19_F24
984846	cg25593573	0.00173014382385408	CCL19_F24
984847	cg09861496	-0.000320627007443931	CCL19_F24
984848	cg01721313	0.00053893660791855	CCL19_F24
984849	cg23088551	-0.000179257361382033	CCL19_F24
984850	cg01784548	9.33212401315917e-06	CCL19_F24
984851	cg23505604	-0.000502010455769675	CCL19_F24
984852	cg19156170	-0.000120314568808539	CCL19_F24
984853	cg00462240	2.58965791855013e-05	CCL19_F24
984854	cg04433354	0.000463301779794651	CCL19_F24
984855	cg18346412	-0.000423227980131354	CCL19_F24
984856	cg08289412	0.00032229892032942	CCL19_F24
984857	cg27586401	-0.000237027211500099	CCL19_F24
984858	cg13050802	0.000835789020908286	CCL19_F24
984859	cg23133305	2.87757754721251e-05	CCL19_F24
984860	cg25336785	0.000185275791789667	CCL19_F24
984861	cg04381474	-0.000182933131333351	CCL19_F24
984862	cg01620781	-1.50608967622022e-05	CCL19_F24
984863	cg16686175	-4.43083130733813e-06	CCL19_F24
984864	cg05367173	-0.00017891600909796	CCL19_F24
984865	cg27123613	8.60874744275445e-05	CCL19_F24
984866	cg21524398	-0.000144778047718059	CCL19_F24
984867	cg03331229	-3.37011964059436e-05	CCL19_F24
984868	cg26271390	-0.000510013059322941	CCL19_F24
984869	cg18629013	0.0014679732449126	CCL19_F24
984870	cg16456980	-1.22156622896063e-05	CCL19_F24
984871	cg20462999	0.000228943401641366	CCL19_F24
984872	cg06578063	0.000329944908621828	CCL19_F24
984873	cg24634055	0.000191442074005215	CCL19_F24
984874	cg17654763	-0.000666244591122579	CCL19_F24
984875	cg13141061	0.00036625337683489	CCL19_F24
984876	cg24145109	-0.000957685619361642	CCL19_F24
984877	cg11297341	-3.54173930562988e-05	CCL19_F24
984878	cg03514530	-0.00315054013914383	CCL19_F24
984879	cg00828556	0.000550373139995291	CCL19_F24
984880	cg02873315	0.000467409915531131	CCL19_F24
984881	cg26937267	-0.000374861747097734	CCL19_F24
984882	cg20744756	0.000455026935655556	CCL19_F24
984883	cg10277044	-1.50259022589995e-05	CCL19_F24
984884	cg09417586	-1.89824820873175e-05	CCL19_F24
984885	cg13176979	3.90417969974147e-05	CCL19_F24
984886	cg11440716	0.0001209946355867	CCL19_F24
984887	cg16353833	0.000178535297896849	CCL19_F24
984888	cg24997271	0.000142269764907966	CCL19_F24
984889	cg26229043	0.00043130479285457	CCL19_F24
984890	cg11132908	-0.000242027607765266	CCL19_F24
984891	cg04254198	-0.000146873834883526	CCL19_F24
984892	cg09685173	-0.000554377825136202	CCL19_F24
984893	cg04330513	1.16934890881455e-05	CCL19_F24
984894	cg14298777	0.000196490092724313	CCL19_F24
984895	cg08169020	0.000618954069745764	CCL19_F24
984896	cg18455776	-7.84598005846432e-05	CCL19_F24
984897	cg03461704	-0.000311106000437268	CCL19_F24
984898	cg12048345	0.000700192365464192	CCL19_F24
984899	cg07656596	0.00250122604082762	CCL19_F24
984900	cg07359488	-0.000241580491439698	CCL19_F24
984901	cg10568813	0.000585591788512043	CCL19_F24
984902	cg26034538	-0.000281897275301441	CCL19_F24
984903	cg22314684	0.000123095089439607	CCL19_F24
984904	cg06503415	-0.000602409113144601	CCL19_F24
984905	cg02871300	-6.89587551195636e-06	CCL19_F24
984906	cg22774340	-0.000199431037901241	CCL19_F24
984907	cg13953375	-0.00014454939023084	CCL19_F24
984908	cg05736633	0.000123459503452134	CCL19_F24
984909	cg22325332	0.000400259713402692	CCL19_F24
984910	cg27436767	0.000756041120143269	CCL19_F24
984911	cg04936213	-0.000205166192501935	CCL19_F24
984912	cg19741457	0.000179506320749112	CCL19_F24
984913	cg09294347	-0.000570024828189107	CCL19_F24
984914	cg00026401	5.30695446742173e-05	CCL19_F24
984915	cg08227501	-0.00010640692664841	CCL19_F24
984916	cg19179092	-1.27993783207418e-05	CCL19_F24
984917	cg02638052	0.000568097188026406	CCL19_F24
984918	cg08312707	0.000217503022841865	CCL19_F24
984919	cg10313151	0.000542121424545521	CCL19_F24
984920	cg23895495	-0.000367967193439636	CCL19_F24
984921	cg04300873	-0.000604037732306903	CCL19_F24
984922	cg25811766	2.19814073134249e-05	CCL19_F24
984923	cg03828109	1.97200252035727e-05	CCL19_F24
984924	cg21292473	-8.5539105000828e-06	CCL19_F24
984925	cg25035485	0.000282136303674019	CCL19_F24
984926	cg13452062	-0.000133222782031125	CCL19_F24
984927	cg00871578	5.0918582910382e-05	CCL19_F24
984928	cg17865045	-0.000661828354491139	CCL19_F24
984929	cg05022301	0.000114989127426643	CCL19_F24
984930	cg09826759	0.000484865915179569	CCL19_F24
984931	cg19545472	0.000229732189451729	CCL19_F24
984932	cg00472908	-0.000131773857351815	CCL19_F24
984933	cg17024482	-7.98465133360542e-05	CCL19_F24
984934	cg12182937	0.000548193923241301	CCL19_F24
984935	cg14306254	-0.00010228762460574	CCL19_F24
984936	cg10157938	-0.00042273266763397	CCL19_F24
984937	cg10143823	5.09033258435779e-05	CCL19_F24
984938	cg21725158	0.000219810620800718	CCL19_F24
984939	cg00816676	-0.000530293855011558	CCL19_F24
984940	cg00703830	0.000384899418102872	CCL19_F24
984941	cg19549279	0.000582160440843931	CCL19_F24
984942	cg02075877	0.000365665432006679	CCL19_F24
984943	cg03158888	-0.000328257249177262	CCL19_F24
984944	cg12135835	-0.000205336957155532	CCL19_F24
984945	cg22983092	0.000254206814443076	CCL19_F24
984946	cg03476323	0.000202313920782812	CCL19_F24
984947	cg20598296	-0.000677906470928194	CCL19_F24
984948	cg18983607	0.00023334306260038	CCL19_F24
984949	cg26017915	-0.000934366537866995	CCL19_F24
984950	cg05557027	5.49597916416115e-05	CCL19_F24
984951	cg07055928	-0.000138569093704902	CCL19_F24
984952	cg22761582	0.000222511921776503	CCL19_F24
984953	cg21306531	0.000128480984040552	CCL19_F24
984954	cg05056497	-0.000384012444877476	CCL19_F24
984955	cg15922024	-0.000139932926757905	CCL19_F24
984956	cg09354331	-3.09534813084906e-05	CCL19_F24
984957	cg09456389	-0.00090808789209955	CCL19_F24
984958	cg05671386	-0.000266313186797645	CCL19_F24
984959	cg08129084	0.000690321365377269	CCL19_F24
984960	cg06351537	0.000164403165188747	CCL19_F24
984961	cg21195162	0.000152758286067227	CCL19_F24
984962	cg15829642	0.000478730790845412	CCL19_F24
984963	cg11247378	0.00123039301106969	CCL19_F24
984964	cg07515867	5.22625988286565e-05	CCL19_F24
984965	cg12667940	-5.40079436233059e-05	CCL19_F24
984966	cg15570860	0.000689829380091333	CCL19_F24
984967	cg17837191	-8.26953838540014e-05	CCL19_F24
984968	cg02407415	-0.000252531606867664	CCL19_F24
984969	cg03310945	0.000179397742673643	CCL19_F24
984970	cg13619408	-0.00169118657581663	CCL19_F24
984971	cg09018739	0.000295535497745938	CCL19_F24
984972	cg25257677	0.0010374718638491	CCL19_F24
984973	cg26094312	-0.000117755034258499	CCL19_F24
984974	cg27066052	0.000100923358720199	CCL19_F24
984975	cg07274300	0.000185268486507715	CCL19_F24
984976	cg27263538	-0.000162477027428684	CCL19_F24
984977	cg25348888	-0.000966416360889576	CCL19_F24
984978	cg00354884	-7.7330870397899e-05	CCL19_F24
984979	cg19816586	0.000168388954695225	CCL19_F24
984980	cg14941036	0.000263823606098545	CCL19_F24
984981	cg13521991	0.000292230896005364	CCL19_F24
984982	cg20476087	0.000566850666226644	CCL19_F24
984983	cg20428033	0.000106910605328977	CCL19_F24
984984	cg11349878	-0.000330310023552947	CCL19_F24
984985	cg11293572	0.000870607018702989	CCL19_F24
984986	cg26706187	8.47413677035756e-05	CCL19_F24
984987	cg18973628	0.000135164363622434	CCL19_F24
984988	cg13870426	1.32700490104983e-05	CCL19_F24
984989	cg20767356	0.000122289914456804	CCL19_F24
984990	cg15723531	-0.000216664341733934	CCL19_F24
984991	cg02621860	-3.94316393163172e-05	CCL19_F24
984992	cg14607894	-1.43989123332191e-05	CCL19_F24
984993	cg02621821	4.36834168436956e-05	CCL19_F24
984994	cg01913285	3.46656210200323e-05	CCL19_F24
984995	cg21921260	-5.10118050718719e-05	CCL19_F24
984996	cg24822053	6.38624799140828e-05	CCL19_F24
984997	cg14429128	0.000333966485373123	CCL19_F24
984998	cg04027961	-0.000215489479095666	CCL19_F24
984999	cg07148655	0.000307553560260136	CCL19_F24
985000	cg14530513	6.10790642099209e-05	CCL19_F24
985001	cg04053132	0.00110649474290253	CCL19_F24
985002	cg16495772	-0.000212282353007931	CCL19_F24
985003	cg19984742	-6.24223198882087e-05	CCL19_F24
985004	cg19218082	0.000614342123456927	CCL19_F24
985005	cg17603537	-0.000386042173909804	CCL19_F24
985006	cg21478218	1.18754616598232e-05	CCL19_F24
985007	cg01529701	0.000363831815339135	CCL19_F24
985008	cg06464962	0.00027719088122901	CCL19_F24
985009	cg07839457	-0.000463483862854121	CCL19_F24
985010	cg24128590	-0.000275426090017253	CCL19_F24
985011	cg12588704	-0.000107384470422892	CCL19_F24
985012	cg05090553	0.000262514198453537	CCL19_F24
985013	cg26334023	2.12524116126881e-05	CCL19_F24
985014	cg18760496	4.11645087204072e-05	CCL19_F24
985015	cg08064068	-0.00026667219494372	CCL19_F24
985016	cg24734399	-5.28390138289338e-05	CCL19_F24
985017	cg10931299	0.000108502694994356	CCL19_F24
985018	cg16579337	0.000113077081586383	CCL19_F24
985019	cg08057698	5.76517334324596e-05	CCL19_F24
985020	cg07238450	0.000856109590620219	CCL19_F24
985021	cg11334772	1.42389436545801e-05	CCL19_F24
985022	cg22104427	-4.90914534483971e-05	CCL19_F24
985023	cg01919999	-0.000111823382261513	CCL19_F24
985024	cg25496699	-0.000101869899570466	CCL19_F24
985025	cg09621434	-0.000481554128375782	CCL19_F24
985026	cg13661243	-7.68626372305842e-06	CCL19_F24
985027	cg18211315	4.69839304391398e-05	CCL19_F24
985028	cg11040238	0.000196378178893886	CCL19_F24
985029	cg03622175	0.000141082087816162	CCL19_F24
985030	cg15852490	0.00015502293468611	CCL19_F24
985031	cg12436654	5.91194206405485e-05	CCL19_F24
985032	cg00263677	3.61161930667432e-05	CCL19_F24
985033	cg12873784	-0.000130775228853603	CCL19_F24
985034	cg13959393	-0.000277066097306482	CCL19_F24
985035	cg24759064	4.95231892547788e-05	CCL19_F24
985036	cg13902786	6.59655071494437e-05	CCL19_F24
985037	cg01140515	-3.52461737879884e-05	CCL19_F24
985038	cg02113794	-2.90543008169026e-06	CCL19_F24
985039	cg10970349	-0.000134137073017215	CCL19_F24
985040	cg13803195	0.000493444534601641	CCL19_F24
985041	cg03448068	-0.000342043290550067	CCL19_F24
985042	cg26921657	-0.000690933922313592	CCL19_F24
985043	cg00124375	0.00028000892153986	CCL19_F24
985044	cg10980791	1.16578240338655e-05	CCL19_F24
985045	cg27004669	0.000235634103232318	CCL19_F24
985046	cg12134894	0.000123179561328111	CCL19_F24
985047	cg26530942	-3.4752749166373e-05	CCL19_F24
985048	cg19872095	8.8254409198361e-05	CCL19_F24
985049	cg11530408	0.000160975104320579	CCL19_F24
985050	cg26011189	0.00012208362305415	CCL19_F24
985051	cg06578505	-0.000349387026160954	CCL19_F24
985052	cg19492512	-0.000895517300010667	CCL19_F24
985053	cg01498832	0.000107151909201806	CCL19_F24
985054	cg04890706	-0.000214350983580752	CCL19_F24
985055	cg26493145	-0.000177068254887869	CCL19_F24
985056	cg17777002	-0.000251882905202429	CCL19_F24
985057	cg06207801	0.00022027700966263	CCL19_F24
985058	cg09585653	-0.000140147777973401	CCL19_F24
985059	cg01585418	-3.01751807404423e-05	CCL19_F24
985060	cg08516222	4.54724396445098e-05	CCL19_F24
985061	cg13026899	-0.000179960985733415	CCL19_F24
985062	cg18014931	0.000624114593275083	CCL19_F24
985063	cg25345738	-0.000302672938597623	CCL19_F24
985064	cg09929856	-0.000333080143812852	CCL19_F24
985065	cg19765175	0.000134725778096396	CCL19_F24
985066	cg16698814	0.000392859704268153	CCL19_F24
985067	cg17054879	0.000336538425091517	CCL19_F24
985068	cg13201342	-0.00153378566275273	CCL19_F24
985069	cg13052768	0.000243982649667103	CCL19_F24
985070	cg15161691	0.00010902936245331	CCL19_F24
985071	cg02324291	7.7193450207186e-05	CCL19_F24
985072	cg08321815	-0.000581618797814053	CCL19_F24
985073	cg12017188	0.000509538097730742	CCL19_F24
985074	cg02823457	0.000168267341791918	CCL19_F24
985075	cg27467358	0.000276965757287674	CCL19_F24
985076	cg04517722	-0.000306349806300185	CCL19_F24
985077	cg15021629	-0.000413369477999919	CCL19_F24
985078	cg13103476	0.000651662017814693	CCL19_F24
985079	cg03464475	0.000101732652549593	CCL19_F24
985080	cg16360868	-0.000909385269654203	CCL19_F24
985081	cg09885502	0.00104134623352565	CCL19_F24
985082	cg20320158	0.000497300925097628	CCL19_F24
985083	cg19439043	0.000896695059846296	CCL19_F24
985084	cg08777813	-0.000266265064770473	CCL19_F24
985085	cg05476679	-0.000159391075038862	CCL19_F24
985086	cg18873965	-0.00155589295843376	CCL19_F24
985087	cg11742688	0.000416372237062553	CCL19_F24
985088	cg09063552	-0.000150175279061956	CCL19_F24
985089	cg13359595	0.000257140788756755	CCL19_F24
985090	cg11189868	0.000365968291377622	CCL19_F24
985091	cg16420720	-0.00018666869190709	CCL19_F24
985092	cg12592359	-8.45773188300872e-05	CCL19_F24
985093	cg17048213	-9.65114228122119e-05	CCL19_F24
985094	cg27554123	-0.000447002054313162	CCL19_F24
985095	cg14480530	0.000220776390968138	CCL19_F24
985096	cg19085543	0.000129683993564673	CCL19_F24
985097	cg22785672	0.00084768329635024	CCL19_F24
985098	cg14459293	-2.67841326746982e-05	CCL19_F24
985099	cg25911090	2.18906347027479e-06	CCL19_F24
985100	cg19319037	-0.000632297860644994	CCL19_F24
985101	cg10010533	6.99596364211107e-05	CCL19_F24
985102	cg26330451	-4.72098716487069e-05	CCL19_F24
985103	cg23469448	0.000963212420313673	CCL19_F24
985104	cg02700587	0.000178828654789707	CCL19_F24
985105	cg23170091	-3.88708913109859e-05	CCL19_F24
985106	cg22458269	-0.000143714826899646	CCL19_F24
985107	cg27326026	0.000817118631803368	CCL19_F24
985108	cg14378789	-0.00096545775645174	CCL19_F24
985109	cg16958467	0.000646616012340072	CCL19_F24
985110	cg13355253	0.0001217623128352	CCL19_F24
985111	cg07252871	4.28579700078344e-06	CCL19_F24
985112	cg21139150	-0.00301032352993814	CCL19_F24
985113	cg08657228	0.00314164660149706	CCL19_F24
985114	cg01048203	0.000188156131772807	CCL19_F24
985115	cg01564211	-9.37303772157085e-05	CCL19_F24
985116	cg05371442	-0.000152519475969123	CCL19_F24
985117	cg16704586	-0.000343217210683991	CCL19_F24
985118	cg14188639	-0.000121755028089473	CCL19_F24
985119	cg25629118	-0.000321199585604816	CCL19_F24
985120	cg13775629	0.00024907235666724	CCL19_F24
985121	cg12813394	-0.000406886209355837	CCL19_F24
985122	cg06959021	0.000208929014678526	CCL19_F24
985123	cg06978680	-0.000354917022401564	CCL19_F24
985124	cg24798795	0.000103872190927961	CCL19_F24
985125	cg26007399	0.000618351024315384	CCL19_F24
985126	cg20407374	0.000369518067636573	CCL19_F24
985127	cg06099446	0.000358075439535772	CCL19_F24
985128	cg04131949	-0.000192511554502499	CCL19_F24
985129	cg05371183	0.000534607948273224	CCL19_F24
985130	cg00760729	-0.000146945170682097	CCL19_F24
985131	cg14876561	0.00112330777960712	CCL19_F24
985132	cg08284151	-0.000129326770511662	CCL19_F24
985133	cg06172469	3.62916275500225e-05	CCL19_F24
985134	cg08818782	0.000322123549869806	CCL19_F24
985135	cg09569107	0.000774529455963933	CCL19_F24
985136	cg22700848	-0.000266361405625294	CCL19_F24
985137	cg04432278	-7.58787094367068e-05	CCL19_F24
985138	cg09769542	0.00133860728395772	CCL19_F24
985139	cg08703857	-0.000322767541688917	CCL19_F24
985140	cg27051262	-3.77396420810122e-05	CCL19_F24
985141	cg19298588	0.000488360183786596	CCL19_F24
985142	cg23435038	8.48958913422258e-05	CCL19_F24
985143	cg05177459	-7.90427824653221e-05	CCL19_F24
985144	cg01864251	-0.000330432992776603	CCL19_F24
985145	cg22239045	0.000449001648689236	CCL19_F24
985146	cg04752871	-0.000192384629462473	CCL19_F24
985147	cg02629847	-0.000124976912609167	CCL19_F24
985148	cg02291365	-0.000592723580417408	CCL19_F24
985149	cg21449027	-0.000124340017655375	CCL19_F24
985150	cg03597723	-5.01342290400734e-06	CCL19_F24
985151	cg13236166	0.00042330836085406	CCL19_F24
985152	cg12478874	0.000207812615416836	CCL19_F24
985153	cg25915539	-0.000241146376145524	CCL19_F24
985154	cg26093745	-8.38995715479072e-05	CCL19_F24
985155	cg25887844	-0.000107419149619575	CCL19_F24
985156	cg19599647	0.000440163268242614	CCL19_F24
985157	cg17244002	-3.46240737516493e-05	CCL19_F24
985158	cg03720611	0.00120285816260671	CCL19_F24
985159	cg11529346	-7.84824414412422e-05	CCL19_F24
985160	cg16558208	0.000253415769190963	CCL19_F24
985161	cg13459589	-0.000583123698380441	CCL19_F24
985162	cg24298010	4.62242108335794e-05	CCL19_F24
985163	cg09566021	0.000179907465224913	CCL19_F24
985164	cg03469456	0.000181891749245814	CCL19_F24
985165	cg18212276	0.000137720307203303	CCL19_F24
985166	cg26657312	-0.000409780072585825	CCL19_F24
985167	cg05265484	-2.67632904594842e-05	CCL19_F24
985168	cg15897435	0.00414442185113676	CCL19_F24
985169	cg19765630	9.9524155610806e-06	CCL19_F24
985170	cg12120409	0.00173353963805173	CCL19_F24
985171	cg06532877	-0.000154061999273961	CCL19_F24
985172	cg21378206	5.71484236920979e-05	CCL19_F24
985173	cg23130717	-0.000181061661908973	CCL19_F24
985174	cg26694831	0.000171805966780783	CCL19_F24
985175	cg04900522	-0.00030702772835614	CCL19_F24
985176	cg09790617	0.0005773915437971	CCL19_F24
985177	cg02240671	-0.000102091998723094	CCL19_F24
985178	cg24904009	-1.07801867738033e-05	CCL19_F24
985179	cg09909601	-0.000365540222441702	CCL19_F24
985180	cg11827912	-0.000216831854357937	CCL19_F24
985181	cg20686277	5.06961746737604e-05	CCL19_F24
985182	cg16037947	-0.000230305680429794	CCL19_F24
985183	cg17803840	0.000310273399738385	CCL19_F24
985184	cg24287362	-0.000225970062307505	CCL19_F24
985185	cg07952421	0.0002481425824654	CCL19_F24
985186	cg27002325	-1.57237253802312e-06	CCL19_F24
985187	cg00968931	0.000151334517756776	CCL19_F24
985188	cg16335333	-0.000198105090972017	CCL19_F24
985189	cg26896179	-0.000645696615048213	CCL19_F24
985190	cg11114757	0.000743627378195941	CCL19_F24
985191	cg20022862	1.11697421925647e-05	CCL19_F24
985192	cg14398592	-5.31296778101034e-05	CCL19_F24
985193	cg26279928	0.000153365318133356	CCL19_F24
985194	cg04272952	-1.43878576021776e-05	CCL19_F24
985195	cg12570134	-0.000298905874870724	CCL19_F24
985196	cg11466301	0.000122936875388663	CCL19_F24
985197	cg18668540	0.000143863124247965	CCL19_F24
985198	cg03611357	7.43142543600314e-05	CCL19_F24
985199	cg26810767	0.0001747468615897	CCL19_F24
985200	cg18882292	-0.00023175796318717	CCL19_F24
985201	cg07823315	0.000541759770319731	CCL19_F24
985202	cg13740669	-0.000321771899090727	CCL19_F24
985203	cg02709877	0.000147630627022915	CCL19_F24
985204	cg16786971	-5.16938059132654e-05	CCL19_F24
985205	cg03961255	3.9258506598896e-05	CCL19_F24
985206	cg12949408	0.000594834196914148	CCL19_F24
985207	cg25648267	0.00013862180162473	CCL19_F24
985208	cg19023851	2.96805050701377e-05	CCL19_F24
985209	cg04209573	-3.41343296415139e-05	CCL19_F24
985210	cg19713980	-0.000208552840314901	CCL19_F24
985211	cg11026604	9.82422254049457e-05	CCL19_F24
985212	cg14143536	-0.000151434602949431	CCL19_F24
985213	cg05513821	-8.83706778694496e-05	CCL19_F24
985214	cg12847050	0.000610236937953259	CCL19_F24
985215	cg03816507	3.33389109720082e-05	CCL19_F24
985216	cg05234387	0.000466437292856352	CCL19_F24
985217	cg02957632	6.96158295894941e-05	CCL19_F24
985218	cg10070328	-0.0005030770605732	CCL19_F24
985219	cg09846177	-0.000138481842447561	CCL19_F24
985220	cg04131969	0.000797651114290877	CCL19_F24
985221	cg03344433	-0.000663130272897189	CCL19_F24
985222	cg20312589	3.66916779141497e-05	CCL19_F24
985223	cg13115616	0.000113030355227473	CCL19_F24
985224	cg15020125	0.000678946358841071	CCL19_F24
985225	cg05149988	0.000660780274411733	CCL19_F24
985226	cg14929208	-6.27483853627871e-06	CCL19_F24
985227	cg07287508	-5.88970714206561e-06	CCL19_F24
985228	cg15089794	0.000493828334574547	CCL19_F24
985229	cg17010657	-0.000250328391438461	CCL19_F24
985230	cg07278052	-9.58386112388478e-06	CCL19_F24
985231	cg17759274	0.000304350306274331	CCL19_F24
985232	cg04305325	0.000261286698908346	CCL19_F24
985233	cg02778421	-0.00105920634209896	CCL19_F24
985234	cg17315703	1.94253030671266e-06	CCL19_F24
985235	cg27292485	0.000497019982106285	CCL19_F24
985236	cg17673617	0.000129912925878445	CCL19_F24
985237	cg22699004	5.04915508701197e-05	CCL19_F24
985238	cg07593801	0.000958769285157515	CCL19_F24
985239	cg11726250	-0.000382403948805119	CCL19_F24
985240	cg07111778	-6.48638694683339e-05	CCL19_F24
985241	cg00621247	0.000721088087861892	CCL19_F24
985242	cg11266407	-0.000134960650565675	CCL19_F24
985243	cg09918713	-0.000684322900743124	CCL19_F24
985244	cg13266435	0.000479775016292117	CCL19_F24
985245	cg27336113	-0.000573059675775847	CCL19_F24
985246	cg24039732	-0.000191881958051789	CCL19_F24
985247	cg00366103	7.0485812172108e-05	CCL19_F24
985248	cg24996985	-1.97150784021386e-06	CCL19_F24
985249	cg06597413	9.22380942293732e-06	CCL19_F24
985250	cg21920469	0.000890422300190272	CCL19_F24
985251	cg25337786	3.46627608704876e-05	CCL19_F24
985252	cg04193835	0.000163720832106988	CCL19_F24
985253	cg08770771	6.97568152315613e-05	CCL19_F24
985254	cg18746948	8.16225230885559e-06	CCL19_F24
985255	cg15473481	0.000439777078389683	CCL19_F24
985256	cg12528283	-0.000474815779384967	CCL19_F24
985257	cg22946335	-0.00104523426284258	CCL19_F24
985258	cg18862215	0.000167708215058991	CCL19_F24
985259	cg09578146	-0.000453728351958484	CCL19_F24
985260	cg09696884	0.000180357807772566	CCL19_F24
985261	cg01421723	7.07532365642908e-05	CCL19_F24
985262	cg02861032	1.18487130592896e-05	CCL19_F24
985263	cg13537752	-0.000269900055059933	CCL19_F24
985264	cg16527629	-0.000985277278745103	CCL19_F24
985265	cg18549598	0.000210109085890244	CCL19_F24
985266	cg12467025	4.8461381123936e-05	CCL19_F24
985267	cg26694769	-0.000131062348354625	CCL19_F24
985268	cg04968127	0.000122907951859307	CCL19_F24
985269	cg13313518	1.38384145429942e-05	CCL19_F24
985270	cg00510320	-0.000897684854132746	CCL19_F24
985271	cg23713600	-0.000503755127872898	CCL19_F24
985272	cg26555531	0.000194298800344738	CCL19_F24
985273	cg00406023	-3.61882203211261e-05	CCL19_F24
985274	cg01415857	6.69687725596649e-05	CCL19_F24
985275	cg18443692	-0.00129697994951576	CCL19_F24
985276	cg26262576	-2.59769759514337e-05	CCL19_F24
985277	cg14502603	-0.000263634773554825	CCL19_F24
985278	cg13067714	-0.000130781900265425	CCL19_F24
985279	cg17156534	-6.87595841023266e-05	CCL19_F24
985280	cg19488812	3.16244883388481e-05	CCL19_F24
985281	cg12215484	1.08968850244068e-05	CCL19_F24
985282	cg08711342	0.000327218953315395	CCL19_F24
985283	cg21586391	-0.000464665192892276	CCL19_F24
985284	cg13916633	-0.000244756721674737	CCL19_F24
985285	cg15225594	0.000140942340865262	CCL19_F24
985286	cg03051983	-0.000358151958820956	CCL19_F24
985287	cg20995977	0.000275120997865523	CCL19_F24
985288	cg03456315	0.000205593843354277	CCL19_F24
985289	cg13934918	-0.000439645434952764	CCL19_F24
985290	cg17143291	-0.00119100690962997	CCL19_F24
985291	cg05844788	-0.00034091240490813	CCL19_F24
985292	cg00251875	-8.29761395345891e-05	CCL19_F24
985293	cg02979167	0.00130309044600949	CCL19_F24
985294	cg14547461	-3.28548437979796e-05	CCL19_F24
985295	cg21164300	-0.00163353190795363	CCL19_F24
985296	cg05407003	-0.00122960377034941	CCL19_F24
985297	cg20220767	-0.000128262830401092	CCL19_F24
985298	cg07237830	1.20607313897319e-05	CCL19_F24
985299	cg07412317	1.13595563264077e-05	CCL19_F24
985300	cg00877739	-0.000131763259935679	CCL19_F24
985301	cg20844901	3.24345640348053e-05	CCL19_F24
985302	cg13550604	-8.84490566885278e-05	CCL19_F24
985303	cg26427053	-0.000173414765447804	CCL19_F24
985304	cg18456689	-0.000333325714691011	CCL19_F24
985305	cg00912164	5.64630559201851e-05	CCL19_F24
985306	cg04567140	0.000288897603459523	CCL19_F24
985307	cg16773873	-2.06428366830601e-05	CCL19_F24
985308	cg24444631	8.86339091371756e-05	CCL19_F24
985309	cg24539402	-0.000215226356985904	CCL19_F24
985310	cg05333219	4.7897135042785e-06	CCL19_F24
985311	cg24395774	-0.00144342545666573	CCL19_F24
985312	cg13943025	-1.92667479143856e-05	CCL19_F24
985313	cg24995657	8.47559332258507e-05	CCL19_F24
985314	cg05891383	-2.67391377147239e-06	CCL19_F24
985315	cg02442569	0.000325391346903461	CCL19_F24
985316	cg18208742	6.50360815595125e-05	CCL19_F24
985317	cg25948255	0.000159551760713999	CCL19_F24
985318	cg23601181	-2.48757199674054e-06	CCL19_F24
985319	cg12334880	0.00037280339608375	CCL19_F24
985320	cg06646682	0.000120401258293252	CCL19_F24
985321	cg10712578	0.000130888175155234	CCL19_F24
985322	cg10186456	9.54421196517598e-05	CCL19_F24
985323	cg16907818	3.08484966605201e-05	CCL19_F24
985324	cg10783469	0.000578493781058511	CCL19_F24
985325	cg10327881	-0.000245673866937865	CCL19_F24
985326	cg05345283	-0.000204212013312036	CCL19_F24
985327	cg19410364	4.17894037493977e-05	CCL19_F24
985328	cg26614418	-0.000287329186700882	CCL19_F24
985329	cg06446548	-0.000211094204672872	CCL19_F24
985330	cg03460997	0.000269153497961105	CCL19_F24
985331	cg10083806	-0.000323644662815337	CCL19_F24
985332	cg24041425	-8.04730538050657e-05	CCL19_F24
985333	cg22325715	0.000113491793948903	CCL19_F24
985334	cg23614000	-8.33253221930114e-05	CCL19_F24
985335	cg08403045	0.000271277670105647	CCL19_F24
985336	cg20050875	-0.00026231053839221	CCL19_F24
985337	cg16117709	-0.000204045083070019	CCL19_F24
985338	cg01268866	6.91751629378526e-05	CCL19_F24
985339	cg14831281	0.00041676845146901	CCL19_F24
985340	cg10383008	-4.72152765043059e-05	CCL19_F24
985341	cg03468827	0.00030062884902491	CCL19_F24
985342	cg13590011	-4.83498053166716e-05	CCL19_F24
985343	cg15697579	-6.11233739834302e-05	CCL19_F24
985344	cg17104738	0.000100349044285445	CCL19_F24
985345	cg17659363	0.000104488062346125	CCL19_F24
985346	cg26106948	0.000291198959077721	CCL19_F24
985347	cg10600889	0.000237228498361925	CCL19_F24
985348	cg23580219	-0.000839703835697704	CCL19_F24
985349	cg04084600	-0.000133494477874655	CCL19_F24
985350	cg25065131	5.55745271659288e-08	CCL19_F24
985351	cg08055746	0.00100200047347076	CCL19_F24
985352	cg05099186	-0.000333700652812072	CCL19_F24
985353	cg12602065	-8.87002391033061e-06	CCL19_F24
985354	cg01994216	-7.76378260201103e-05	CCL19_F24
985355	cg26563248	0.000544031765491115	CCL19_F24
985356	cg23784675	0.000148640736172222	CCL19_F24
985357	cg15758700	4.67772147648337e-05	CCL19_F24
985358	cg10360071	8.42269199644927e-05	CCL19_F24
985359	cg25778892	0.000454618541348146	CCL19_F24
985360	cg24611351	0.000131050987447175	CCL19_F24
985361	cg23588378	-4.87671095401558e-05	CCL19_F24
985362	cg02786025	0.000102518820643319	CCL19_F24
985363	cg10954469	6.09658785118793e-05	CCL19_F24
985364	cg03547486	2.268726728989e-06	CCL19_F24
985365	cg19787279	0.000421983619720602	CCL19_F24
985366	cg06376196	0.00012656747554184	CCL19_F24
985367	cg01233397	-3.58887380786435e-05	CCL19_F24
985368	cg15209419	0.000171499583497632	CCL19_F24
985369	cg12770425	0.000964905066731932	CCL19_F24
985370	cg02238461	0.000103800262430405	CCL19_F24
985371	cg00613914	-0.000129004017933531	CCL19_F24
985372	cg04191978	-1.02401269851101e-05	CCL19_F24
985373	cg09683392	-5.87311084610857e-05	CCL19_F24
985374	cg13766027	0.00030272889374741	CCL19_F24
985375	cg16239296	8.44140937726786e-05	CCL19_F24
985376	cg25042332	0.000483035214519443	CCL19_F24
985377	cg10006252	-1.7221499049582e-05	CCL19_F24
985378	cg25130530	0.000870506199218512	CCL19_F24
985379	cg24081640	-0.00011893808072778	CCL19_F24
985380	cg08550023	-0.000284784103947611	CCL19_F24
985381	cg20482788	-0.000265966190514375	CCL19_F24
985382	cg03235479	0.000194810359126062	CCL19_F24
985383	cg02806704	5.61643218568955e-05	CCL19_F24
985384	cg05786354	9.95062652072285e-05	CCL19_F24
985385	cg08414451	0.000117656177344133	CCL19_F24
985386	cg21231262	0.000147196939288298	CCL19_F24
985387	cg11423224	-0.000351465477444632	CCL19_F24
985388	cg17704839	0.000827606243990898	CCL19_F24
985389	cg14785886	0.000539566881797619	CCL19_F24
985390	cg02289903	-0.000332918529442511	CCL19_F24
985391	cg08996269	0.000235681177833413	CCL19_F24
985392	cg18007959	3.64130714295034e-05	CCL19_F24
985393	cg26509031	-0.0020880233001487	CCL19_F24
985394	cg05312704	5.02273742335044e-05	CCL19_F24
985395	cg10901694	-7.45008857807804e-06	CCL19_F24
985396	cg19080749	8.1238491518022e-06	CCL19_F24
985397	cg06729701	2.01957698582507e-05	CCL19_F24
985398	cg01074955	0.000594131920020354	CCL19_F24
985399	cg12996100	0.00010335315013502	CCL19_F24
985400	cg19206486	0.000339823516776064	CCL19_F24
985401	cg07201791	0.000881002819341507	CCL19_F24
985402	cg09499109	-0.000288576804820939	CCL19_F24
985403	cg11298999	0.000664223523226427	CCL19_F24
985404	cg15648303	6.8335235750778e-06	CCL19_F24
985405	cg05962781	-0.000271838314135441	CCL19_F24
985406	cg08792700	-0.00110436292307722	CCL19_F24
985407	cg01976726	0.000324988517032823	CCL19_F24
985408	cg08878368	-0.000198519089553696	CCL19_F24
985409	cg19368844	-0.000186569294385291	CCL19_F24
985410	cg14854474	0.000304342804440816	CCL19_F24
985411	cg05933997	8.77040108732326e-05	CCL19_F24
985412	cg08992229	0.000409021359055169	CCL19_F24
985413	cg04198471	-5.24347720495519e-05	CCL19_F24
985414	cg13666174	3.21335573674655e-05	CCL19_F24
985415	cg27161313	0.000294790214780629	CCL19_F24
985416	cg14322104	-0.000183701613886087	CCL19_F24
985417	cg07960083	6.95469642763004e-05	CCL19_F24
985418	cg13967908	0.000314763888476986	CCL19_F24
985419	cg25194841	0.000120773440577744	CCL19_F24
985420	cg10615480	-0.000134316511715176	CCL19_F24
985421	cg18710053	0.000653241373669747	CCL19_F24
985422	cg16032134	-0.00196794184330725	CCL19_F24
985423	cg02905178	-0.000141719035921041	CCL19_F24
985424	cg13572237	-0.000114891694348203	CCL19_F24
985425	cg17333791	0.000343258560840733	CCL19_F24
985426	cg23092798	-8.13272878851612e-07	CCL19_F24
985427	cg07452406	0.000385980214857734	CCL19_F24
985428	cg25563406	0.000232240409608755	CCL19_F24
985429	cg09357750	0.000233424109643686	CCL19_F24
985430	cg06100639	0.000233561331489382	CCL19_F24
985431	cg10566764	0.000235890147190894	CCL19_F24
985432	cg22897878	-0.00174754363842575	CCL19_F24
985433	cg14228592	0.00115588724403114	CCL19_F24
985434	cg12406108	0.000199141399055693	CCL19_F24
985435	cg09011891	-0.000300413682326254	CCL19_F24
985436	cg14766073	0.000104801969843945	CCL19_F24
985437	cg24082121	0.000584912931163557	CCL19_F24
985438	cg00352505	-9.05315862938476e-05	CCL19_F24
985439	cg14674954	-0.000610188607922704	CCL19_F24
985440	cg13540341	0.00011572508929714	CCL19_F24
985441	cg14889167	0.00106586712083625	CCL19_F24
985442	cg15611164	-0.000156511702519684	CCL19_F24
985443	cg13665149	5.07385579621484e-05	CCL19_F24
985444	cg04105565	-0.000102534894089861	CCL19_F24
985445	cg15017865	-0.000344564011399605	CCL19_F24
985446	cg00330549	-0.000115910480151766	CCL19_F24
985447	cg01571896	0.00174918296135735	CCL19_F24
985448	cg06063903	0.000447773381264631	CCL19_F24
985449	cg18961388	-0.000205840470086466	CCL19_F24
985450	cg02924487	5.06582458388309e-05	CCL19_F24
985451	cg01335210	0.000178881633383938	CCL19_F24
985452	cg14190889	-0.00020700258004937	CCL19_F24
985453	cg07239399	7.50036107494726e-06	CCL19_F24
985454	cg04736911	-9.47740424383619e-05	CCL19_F24
985455	cg07968387	0.00148471363650099	CCL19_F24
985456	cg18802332	1.01205197471681e-05	CCL19_F24
985457	cg00658890	-6.75803742737322e-06	CCL19_F24
985458	cg17532599	-4.43914662259884e-05	CCL19_F24
985459	cg06509201	-0.000146962544328464	CCL19_F24
985460	cg11828983	-2.03184772154433e-05	CCL19_F24
985461	cg18137598	-0.00040291473248503	CCL19_F24
985462	cg20647285	-6.60450957953628e-05	CCL19_F24
985463	cg04211344	2.14429234284587e-05	CCL19_F24
985464	cg19093370	0.000677972155174064	CCL19_F24
985465	cg00356628	0.000118857603766772	CCL19_F24
985466	cg25416067	-0.00010889420371596	CCL19_F24
985467	cg05850997	-0.000290112629053547	CCL19_F24
985468	cg16132315	0.000211857500124253	CCL19_F24
985469	cg02697258	0.00012542752730853	CCL19_F24
985470	cg23816537	-0.000313778588537278	CCL19_F24
985471	cg21924631	-0.000472412499140819	CCL19_F24
985472	cg08484100	-0.000130564301115805	CCL19_F24
985473	cg12103219	0.000287882100281486	CCL19_F24
985474	cg11093872	-0.0003707487690457	CCL19_F24
985475	cg07599366	-0.000339984254033622	CCL19_F24
985476	cg21503616	1.44103574324258e-05	CCL19_F24
985477	cg15655497	0.000151271275905132	CCL19_F24
985478	cg07779653	-0.000680144953097605	CCL19_F24
985479	cg27028666	-0.000135481624367094	CCL19_F24
985480	cg06644349	-5.61427387970129e-05	CCL19_F24
985481	cg19443707	0.000330141441684673	CCL19_F24
985482	cg14578500	-0.000353001677493143	CCL19_F24
985483	cg01520588	-0.00016843336883567	CCL19_F24
985484	cg26113686	-0.000303012538059056	CCL19_F24
985485	cg02018040	3.61024578417504e-05	CCL19_F24
985486	cg03816240	0.000449971855614603	CCL19_F24
985487	cg02849750	-4.41106136653627e-05	CCL19_F24
985488	cg17650255	-0.000697641693989237	CCL19_F24
985489	cg16790390	0.000519142821812187	CCL19_F24
985490	cg03377257	0.00014585805672936	CCL19_F24
985491	cg11686154	9.20020452136354e-05	CCL19_F24
985492	cg25547848	-0.00110388407217265	CCL19_F24
985493	cg08316009	0.0002029419069292	CCL19_F24
985494	cg03951833	0.00111231111898956	CCL19_F24
985495	cg17761996	-0.000203143947993177	CCL19_F24
985496	cg15865827	-0.000398472546757774	CCL19_F24
985497	cg15823461	0.000145158645857357	CCL19_F24
985498	cg15104443	-3.52682105040924e-05	CCL19_F24
985499	cg25922815	-0.000303203841137351	CCL19_F24
985500	cg14348252	0.000423269687012802	CCL19_F24
985501	cg13641043	0.000455928770758928	CCL19_F24
985502	cg21330577	-0.000266143366460077	CCL19_F24
985503	cg25139821	0.00058031514378675	CCL19_F24
985504	cg15009575	0.000318452999522119	CCL19_F24
985505	cg01687558	0.000182146155570505	CCL19_F24
985506	cg25961601	1.21353466789931e-05	CCL19_F24
985507	cg06912997	-0.00020156565319689	CCL19_F24
985508	cg00574742	0.000202162656852461	CCL19_F24
985509	cg06340161	0.000156080518528146	CCL19_F24
985510	cg04516518	-0.000259572425857696	CCL19_F24
985511	cg07268048	0.000262682117537153	CCL19_F24
985512	cg10383510	-0.000250439290209054	CCL19_F24
985513	cg09673731	-9.52880439006906e-05	CCL19_F24
985514	cg24666103	0.000463252390176994	CCL19_F24
985515	cg25641451	-0.000379408602975383	CCL19_F24
985516	cg27260867	-0.00011259380033577	CCL19_F24
985517	cg05025046	-0.000419136718978148	CCL19_F24
985518	cg03052541	-0.000477338893884388	CCL19_F24
985519	cg15100426	-0.000569415556625355	CCL19_F24
985520	cg16145187	-0.000724810741265193	CCL19_F24
985521	cg20451680	0.000861965050352246	CCL19_F24
985522	cg07477034	0.000296342418640241	CCL19_F24
985523	cg05146046	-0.000188415082076288	CCL19_F24
985524	cg01512466	-0.00140563525992812	CCL19_F24
985525	cg02326285	-6.76635441934753e-05	CCL19_F24
985526	cg13372513	-0.000307019059292723	CCL19_F24
985527	cg23182880	0.000114197252896795	CCL19_F24
985528	cg27036341	0.000381948540873713	CCL19_F24
985529	cg03895211	7.29711222696444e-05	CCL19_F24
985530	cg05024291	4.15371522551409e-05	CCL19_F24
985531	cg14625021	-6.09736082302116e-05	CCL19_F24
985532	cg05357108	0.00030129003899696	CCL19_F24
985533	cg18715878	0.000685246939244727	CCL19_F24
985534	cg00058226	-3.76197498430442e-06	CCL19_F24
985535	cg10225391	0.000203189351023604	CCL19_F24
985536	cg17951166	-0.000577037695997931	CCL19_F24
985537	cg14390568	-1.7622831012744e-05	CCL19_F24
985538	cg03465320	-0.000427073458325426	CCL19_F24
985539	cg01514520	-0.000491649987056504	CCL19_F24
985540	cg25375916	-5.92303205327603e-05	CCL19_F24
985541	cg19723436	-3.87115983539938e-05	CCL19_F24
985542	cg16163419	-0.000213148084874253	CCL19_F24
985543	cg05090351	0.000421077206914854	CCL19_F24
985544	cg10118419	-0.000643932290955472	CCL19_F24
985545	cg14354663	0.000419494394615138	CCL19_F24
985546	cg14631218	-0.000440522684227464	CCL19_F24
985547	cg12488096	0.000115893374240671	CCL19_F24
985548	cg04245305	0.000201818652308127	CCL19_F24
985549	cg13456086	-0.000580976402763468	CCL19_F24
985550	cg13082006	1.89915379853766e-06	CCL19_F24
985551	cg04116643	7.94539079037044e-05	CCL19_F24
985552	cg25123302	0.000258755929215233	CCL19_F24
985553	cg19350115	0.000134570987748212	CCL19_F24
985554	cg04233326	-2.95801797007841e-05	CCL19_F24
985555	cg10763594	-0.000249107035779785	CCL19_F24
985556	cg12640568	-6.72327184029209e-05	CCL19_F24
985557	cg19948393	0.000230183155259084	CCL19_F24
985558	cg06127160	-0.000541230892332944	CCL19_F24
985559	cg21366457	-1.48143514460243e-05	CCL19_F24
985560	cg20352022	0.000585802802902119	CCL19_F24
985561	cg12340219	0.000601600222678626	CCL19_F24
985562	cg18999649	0.000143060990291802	CCL19_F24
985563	cg09227795	3.66246117879475e-05	CCL19_F24
985564	cg13264673	8.86325776627882e-05	CCL19_F24
985565	cg11718265	0.000161987762699934	CCL19_F24
985566	cg11661281	-0.000303540034742732	CCL19_F24
985567	cg06669243	0.00011758170066969	CCL19_F24
985568	cg24289553	-4.682373648775e-05	CCL19_F24
985569	cg19380371	-0.000364535486627188	CCL19_F24
985570	cg11202686	0.000959778751776653	CCL19_F24
985571	cg03267954	0.000212713174017568	CCL19_F24
985572	cg06846259	0.000108311442632436	CCL19_F24
985573	cg16071681	1.35627563820012e-05	CCL19_F24
985574	cg13783764	0.000158845787697848	CCL19_F24
985575	cg01428437	5.93215506833415e-06	CCL19_F24
985576	cg06080941	0.00010962412313829	CCL19_F24
985577	cg17496921	-0.0004841919727193	CCL19_F24
985578	cg10405751	-0.000343514346492812	CCL19_F24
985579	cg04457979	4.2503479325807e-05	CCL19_F24
985580	cg12903894	0.000150320893277916	CCL19_F24
985581	cg05630272	-9.37170204902686e-05	CCL19_F24
985582	cg07591518	-0.000181222433494389	CCL19_F24
985583	cg02547394	0.000471334656255122	CCL19_F24
985584	cg12681200	1.17457113166733e-05	CCL19_F24
985585	cg22257479	-0.000274787850949432	CCL19_F24
985586	cg05136724	3.82458162089056e-05	CCL19_F24
985587	cg04662079	-0.00210489092841234	CCL19_F24
985588	cg05202141	-4.14538971086677e-05	CCL19_F24
985589	cg26538890	-0.000349100909977606	CCL19_F24
985590	cg10218000	-0.000398595705627933	CCL19_F24
985591	cg09248826	-0.000185517168718696	CCL19_F24
985592	cg20956594	-0.000191811141382201	CCL19_F24
985593	cg19831775	-5.11644265954752e-05	CCL19_F24
985594	cg01760756	0.000656423538485706	CCL19_F24
985595	cg12478720	-8.01122080768442e-05	CCL19_F24
985596	cg01955745	0.000843706219267518	CCL19_F24
985597	cg17879823	-0.00014561152330897	CCL19_F24
985598	cg02514895	0.000293248423408483	CCL19_F24
985599	cg11340603	-0.000725546430063821	CCL19_F24
985600	cg01524635	-0.000158469909756019	CCL19_F24
985601	cg04101019	-0.000208376882909627	CCL19_F24
985602	cg01572810	0.000218439504090603	CCL19_F24
985603	cg02612255	0.000197213999621583	CCL19_F24
985604	cg26605066	0.000123478307321478	CCL19_F24
985605	cg14973240	0.000854533356733735	CCL19_F24
985606	cg00804096	-0.000111164783552422	CCL19_F24
985607	cg09688073	-3.91269854572923e-05	CCL19_F24
985608	cg25471710	-0.000850276856808945	CCL19_F24
985609	cg14701466	-0.000107760842179054	CCL19_F24
985610	cg05268769	-0.000204296835842234	CCL19_F24
985611	cg11223899	0.000157013234906236	CCL19_F24
985612	cg20442078	0.000261647248404132	CCL19_F24
985613	cg04379055	0.000161884023213256	CCL19_F24
985614	cg13668471	-0.000153117896817157	CCL19_F24
985615	cg10761804	-1.91954102039803e-05	CCL19_F24
985616	cg05647594	-6.60132884870705e-05	CCL19_F24
985617	cg16489924	0.00112420736777121	CCL19_F24
985618	cg03170665	-0.000495800063715315	CCL19_F24
985619	cg07985116	5.83436554195239e-05	CCL19_F24
985620	cg06816685	-0.000569733740332133	CCL19_F24
985621	cg12581298	-0.00123326565631235	CCL19_F24
985622	cg26031393	-4.11162436794236e-05	CCL19_F24
985623	cg02679502	6.50495179337632e-05	CCL19_F24
985624	cg15014975	0.000808431019957352	CCL19_F24
985625	cg14301425	-0.000365106157624885	CCL19_F24
985626	cg12314121	0.000296790383984773	CCL19_F24
985627	cg12961236	0.000592402096250347	CCL19_F24
985628	cg19438764	-0.000259600566983587	CCL19_F24
985629	cg26579145	-4.81970511035967e-05	CCL19_F24
985630	cg17560598	0.000641840881524199	CCL19_F24
985631	cg07091523	-0.000135369055033118	CCL19_F24
985632	cg25536373	-4.24125664954615e-05	CCL19_F24
985633	cg08296007	9.36963504238416e-05	CCL19_F24
985634	cg05932168	4.34336157176536e-06	CCL19_F24
985635	cg10019467	2.78183139455211e-05	CCL19_F24
985636	cg25181236	8.31930396929315e-05	CCL19_F24
985637	cg12115991	0.000272781337159233	CCL19_F24
985638	cg12620706	0.000246961367728344	CCL19_F24
985639	cg15699243	6.5013075410634e-06	CCL19_F24
985640	cg07387052	0.000543210640192197	CCL19_F24
985641	cg27132159	9.57975432719992e-06	CCL19_F24
985642	cg09690118	0.000434525057727071	CCL19_F24
985643	cg13622436	0.000930194288370865	CCL19_F24
985644	cg01640590	0.000340225036847369	CCL19_F24
985645	cg00827939	0.000110314812228336	CCL19_F24
985646	cg15841929	-6.00369320192986e-05	CCL19_F24
985647	cg03779374	7.88255297412212e-05	CCL19_F24
985648	cg02070857	0.000132419837911263	CCL19_F24
985649	cg14972210	2.24867663447714e-06	CCL19_F24
985650	cg23579185	-0.00013299514818269	CCL19_F24
985651	cg03174521	-6.98958905815402e-05	CCL19_F24
985652	cg05156137	-0.000121186319114233	CCL19_F24
985653	cg17870484	-0.000134313021502701	CCL19_F24
985654	cg02806739	0.000358541533649609	CCL19_F24
985655	cg17171259	0.000428979900121879	CCL19_F24
985656	cg27033383	0.000123579738269509	CCL19_F24
985657	cg06302818	-6.78040954396888e-05	CCL19_F24
985658	cg12854815	0.000282993969068452	CCL19_F24
985659	cg05763299	4.3577681062111e-05	CCL19_F24
985660	cg11935041	-0.000187431446278464	CCL19_F24
985661	cg01297331	0.000328069435188992	CCL19_F24
985662	cg22663859	0.000279483996431798	CCL19_F24
985663	cg16744043	-0.000259531008925622	CCL19_F24
985664	cg22920707	-0.000112502652186619	CCL19_F24
985665	cg09316214	-1.85823483080097e-05	CCL19_F24
985666	cg13637305	-0.000212384013535509	CCL19_F24
985667	cg21158502	0.000193569167916115	CCL19_F24
985668	cg09414673	0.00055876462890002	CCL19_F24
985669	cg20406175	6.04029209676736e-05	CCL19_F24
985670	cg02999418	-0.000138889304100294	CCL19_F24
985671	cg03565584	0.000102226878272203	CCL19_F24
985672	ch.1.930581F	-3.79903618993725e-05	CCL19_F24
985673	cg19748840	-0.000300156449169786	CCL19_F24
985674	cg01128042	0.000497669578451479	CCL19_F24
985675	cg26777118	0.000257086893604385	CCL19_F24
985676	cg14361526	0.000620580336544022	CCL19_F24
985677	cg11855664	-0.000106478521286642	CCL19_F24
985678	cg19796584	-7.26209857367247e-05	CCL19_F24
985679	cg17783201	-0.000381045065379091	CCL19_F24
985680	cg24591607	0.000285262850693042	CCL19_F24
985681	cg17224892	-0.000336176093976399	CCL19_F24
985682	cg14103893	0.000699213126340098	CCL19_F24
985683	cg25472172	1.22574496916357e-05	CCL19_F24
985684	cg07977202	0.0001713430224834	CCL19_F24
985685	cg03850247	6.86118792591405e-05	CCL19_F24
985686	cg19803194	-0.0003638620916493	CCL19_F24
985687	cg19485280	-0.000103734823441902	CCL19_F24
985688	cg11738485	0.00041933189994559	CCL19_F24
985689	cg24231558	-0.00042410105385652	CCL19_F24
985690	cg14677130	0.000702751572524231	CCL19_F24
985691	cg06726529	-0.000273857084960583	CCL19_F24
985692	cg03339537	-0.000339147969394176	CCL19_F24
985693	cg23898957	2.65660881476059e-05	CCL19_F24
985694	cg03766623	-0.000252617827571364	CCL19_F24
985695	cg20345923	0.000167323763870327	CCL19_F24
985696	cg03695236	-0.000232113172605111	CCL19_F24
985697	cg14277403	-0.000725718709736498	CCL19_F24
985698	cg20334069	0.00184539665235904	CCL19_F24
985699	cg23674202	0.000465040417094093	CCL19_F24
985700	cg12676397	-0.000131822673330263	CCL19_F24
985701	cg04424721	-0.000166278887016044	CCL19_F24
985702	cg12932558	-0.00024552258855411	CCL19_F24
985703	cg26649194	-0.000110057740210855	CCL19_F24
985704	cg27190967	0.000152926731674305	CCL19_F24
985705	cg09177461	0.000538248889774775	CCL19_F24
985706	cg20096820	-0.00212406581282279	CCL19_F24
985707	cg04031201	4.2589625148739e-05	CCL19_F24
985708	cg23800435	0.000689525417367055	CCL19_F24
985709	cg07903073	-4.5952841764158e-05	CCL19_F24
985710	cg10211530	-0.000242562338448158	CCL19_F24
985711	cg24764861	0.000125822686830965	CCL19_F24
985712	cg25653341	0.000453507754514105	CCL19_F24
985713	cg06226279	-9.83585769674261e-05	CCL19_F24
985714	cg09293049	0.000276063773936693	CCL19_F24
985715	cg15328004	4.82023962603033e-05	CCL19_F24
985716	cg19820029	8.43028847909082e-05	CCL19_F24
985717	cg17177779	-0.000685980092048289	CCL19_F24
985718	cg10065530	0.000604303390913019	CCL19_F24
985719	cg00520410	0.000289510064585075	CCL19_F24
985720	cg14756514	-0.000425819341295214	CCL19_F24
985721	cg23283362	0.000159350870047889	CCL19_F24
985722	cg27117243	-7.6001191661121e-05	CCL19_F24
985723	cg03702646	0.000538091800056515	CCL19_F24
985724	cg03849254	0.000315810432626435	CCL19_F24
985725	cg06758369	-8.0526554021489e-06	CCL19_F24
985726	cg13189271	0.000360457373675828	CCL19_F24
985727	cg04322064	-7.72415257972445e-05	CCL19_F24
985728	cg23895554	-8.36871749707551e-05	CCL19_F24
985729	cg18723442	-0.000300918290514274	CCL19_F24
985730	cg15359173	8.95273017476784e-05	CCL19_F24
985731	cg02066570	2.63576691756521e-06	CCL19_F24
985732	cg21557108	-9.91879260366422e-05	CCL19_F24
985733	cg06636678	-5.70132136514937e-05	CCL19_F24
985734	cg23909834	2.20390745554733e-05	CCL19_F24
985735	cg09244635	-0.000283253126760149	CCL19_F24
985736	cg19592003	0.000891790647293633	CCL19_F24
985737	cg08812593	0.000829077159908547	CCL19_F24
985738	cg08337959	-0.000487495227525486	CCL19_F24
985739	cg13703437	0.000253821781279174	CCL19_F24
985740	cg23438516	-0.000739700300190414	CCL19_F24
985741	cg06288684	0.00076631055760437	CCL19_F24
985742	cg17744019	-2.22267069444341e-06	CCL19_F24
985743	cg27253229	0.000111052931739168	CCL19_F24
985744	cg14836884	-0.000557226861052439	CCL19_F24
985745	cg06748226	0.000769087857043746	CCL19_F24
985746	cg23278235	-0.000379040471204267	CCL19_F24
985747	cg24099088	0.000663706858480407	CCL19_F24
985748	cg25258098	-0.000847923837905867	CCL19_F24
985749	cg21486249	-0.00059465137444806	CCL19_F24
985750	cg15849527	-0.000477646575709585	CCL19_F24
985751	cg08010094	-0.000881205325460491	CCL19_F24
985752	cg05026302	-0.0010724382211567	CCL19_F24
985753	cg25831233	-0.000176954866013661	CCL19_F24
985754	cg25107114	0.000182881988298399	CCL19_F24
985755	cg04842553	-6.98022152466605e-05	CCL19_F24
985756	cg19843051	-0.000294708253578763	CCL19_F24
985757	cg24929136	0.000177021583007859	CCL19_F24
985758	cg26991296	0.00122449360065686	CCL19_F24
985759	cg02756803	0.000972397452230713	CCL19_F24
985760	cg19604806	-0.000618801507239188	CCL19_F24
985761	cg14048271	0.00384683255901353	CCL19_F24
985762	cg14303369	-0.00046618534185754	CCL19_F24
985763	cg07795402	-2.56333088751493e-05	CCL19_F24
985764	cg14293181	-4.00542907180467e-05	CCL19_F24
985765	cg12351768	-3.98011321159469e-05	CCL19_F24
985766	cg14845074	-1.50552803972576e-05	CCL19_F24
985767	cg00390484	0.000507885619003178	CCL19_F24
985768	cg09701035	-2.15472890066197e-05	CCL19_F24
985769	cg06894070	-0.00113083381913028	CCL19_F24
985770	cg04698845	-0.00061432722283411	CCL19_F24
985771	cg09052401	-0.000980869344774139	CCL19_F24
985772	cg26224354	-0.000352206444756015	CCL19_F24
985773	cg26706003	0.00020509357356879	CCL19_F24
985774	cg26242772	0.000275110363074598	CCL19_F24
985775	cg24222194	-0.000333085539666104	CCL19_F24
985776	cg26782908	-0.00073827579633799	CCL19_F24
985777	cg18300770	0.000215612447462927	CCL19_F24
985778	cg20631720	-0.000301946245368019	CCL19_F24
985779	cg17781033	-1.93345115263768e-05	CCL19_F24
985780	cg17355809	0.000110524258203172	CCL19_F24
985781	cg23155675	-7.46137649162626e-05	CCL19_F24
985782	cg21249138	-0.000319474973261825	CCL19_F24
985783	cg21138946	-8.4865131517213e-05	CCL19_F24
985784	cg06159404	0.000450110419191855	CCL19_F24
985785	cg11658190	0.000102504857672979	CCL19_F24
985786	cg01264936	0.000103779674592203	CCL19_F24
985787	cg10399789	0.000130650319079159	CCL19_F24
985788	cg01226797	0.000106767594761542	CCL19_F24
985789	cg22975387	0.000237031450006246	CCL19_F24
985790	cg09898424	0.000125341917874996	CCL19_F24
985791	cg22024295	-0.000178120160511072	CCL19_F24
985792	cg06881898	0.000399163798459343	CCL19_F24
985793	cg01574644	-3.52604285135218e-05	CCL19_F24
985794	cg10933003	7.84199198299544e-05	CCL19_F24
985795	cg17009290	-0.000108785414412521	CCL19_F24
985796	cg15394297	0.000195069525804854	CCL19_F24
985797	cg14501431	-0.000147062587374632	CCL19_F24
985798	cg11580900	-4.33677933673549e-05	CCL19_F24
985799	cg11837233	-3.42948508459462e-05	CCL19_F24
985800	cg00154107	0.000319955632484619	CCL19_F24
985801	cg09696115	0.0002402686665047	CCL19_F24
985802	cg00845415	7.36680050253775e-05	CCL19_F24
985803	cg18217622	0.000245666202459239	CCL19_F24
985804	cg02372723	-0.00101018219404905	CCL19_F24
985805	cg25721510	-0.000458413894229182	CCL19_F24
985806	cg03221596	0.000121448274901537	CCL19_F24
985807	cg14058699	-0.000432896814239416	CCL19_F24
985808	cg15069995	7.53226898252447e-05	CCL19_F24
985809	cg12857084	0.000743196513482901	CCL19_F24
985810	cg26866348	4.05867135583307e-05	CCL19_F24
985811	cg05787209	-0.000316302305203088	CCL19_F24
985812	cg04908106	-0.0013095298089312	CCL19_F24
985813	cg14282093	-4.27392961012368e-05	CCL19_F24
985814	cg00766374	-7.42946966162539e-06	CCL19_F24
985815	cg08298555	0.000159570276495861	CCL19_F24
985816	cg08650125	-0.000261329282532247	CCL19_F24
985817	cg13296984	0.000132764927322408	CCL19_F24
985818	cg08183303	-0.00104963185050605	CCL19_F24
985819	cg12389685	0.000372987398812942	CCL19_F24
985820	cg19717762	-0.000230638105049181	CCL19_F24
985821	cg21952077	-0.000196445296014121	CCL19_F24
985822	cg20466553	-8.69979701447122e-05	CCL19_F24
985823	cg22424675	-5.88521046665386e-05	CCL19_F24
985824	cg10155173	-0.000152150515135307	CCL19_F24
985825	cg16563255	0.0001859160504536	CCL19_F24
985826	cg17616250	-3.80519227556784e-05	CCL19_F24
985827	cg17212698	5.63861183737625e-05	CCL19_F24
985828	cg07650516	-0.000137995542931231	CCL19_F24
985829	cg09931724	-0.000397479839594135	CCL19_F24
985830	cg05335423	8.60280669389894e-05	CCL19_F24
985831	cg24838063	-0.000514909281724707	CCL19_F24
985832	cg15590007	-0.000428602469757299	CCL19_F24
985833	cg12186219	2.65466554880708e-05	CCL19_F24
985834	cg08188486	0.000121193233006479	CCL19_F24
985835	cg11085083	0.000155319560899199	CCL19_F24
985836	cg23613324	0.000129233875629515	CCL19_F24
985837	cg16392310	9.38273988623838e-05	CCL19_F24
985838	cg11785174	-0.000199831847636779	CCL19_F24
985839	cg15652723	9.70266753650593e-06	CCL19_F24
985840	cg25355904	-0.000622901690888286	CCL19_F24
985841	cg24697925	7.31840480670274e-05	CCL19_F24
985842	cg20095851	-0.000507395562196984	CCL19_F24
985843	cg20560283	0.000102188256912918	CCL19_F24
985844	cg18631743	0.000299587248529305	CCL19_F24
985845	cg01361068	0.000200231330994637	CCL19_F24
985846	cg21051964	0.000223908259422546	CCL19_F24
985847	cg01677619	0.000482659881103408	CCL19_F24
985848	cg08438119	0.000510547128231376	CCL19_F24
985849	cg02299497	-0.000134424848467459	CCL19_F24
985850	cg19416073	0.000459675548172242	CCL19_F24
985851	cg27247414	6.67134131364077e-05	CCL19_F24
985852	cg18147280	-1.33342832259497e-05	CCL19_F24
985853	cg16916204	0.000198793341791316	CCL19_F24
985854	cg05643494	-7.29592768215315e-05	CCL19_F24
985855	cg01027305	0.000701641159369188	CCL19_F24
985856	cg15344726	0.001286262096072	CCL19_F24
985857	cg16368183	0.000119313630582589	CCL19_F24
985858	cg10625081	0.000417398314178779	CCL19_F24
985859	cg04953335	4.44496672379185e-05	CCL19_F24
985860	cg02393091	-0.00045700673419905	CCL19_F24
985861	cg24829409	7.15921168759611e-05	CCL19_F24
985862	cg06809326	0.00153148084207791	CCL19_F24
985863	cg21115727	-7.67615553042749e-05	CCL19_F24
985864	cg21519872	5.34627565962304e-05	CCL19_F24
985865	cg07053097	0.000646087325421886	CCL19_F24
985866	cg14704968	-0.000136937948309579	CCL19_F24
985867	cg02401112	5.31605936890433e-05	CCL19_F24
985868	cg17501861	2.42771954538944e-05	CCL19_F24
985869	cg08086843	-0.000187188714472517	CCL19_F24
985870	cg17848838	-0.000314866118495699	CCL19_F24
985871	cg00317020	-0.00013401251330329	CCL19_F24
985872	cg00474218	-0.000464290394408019	CCL19_F24
985873	cg12691488	0.000169387831243721	CCL19_F24
985874	cg13446689	-0.000427019172360546	CCL19_F24
985875	cg05567734	9.11708110524763e-05	CCL19_F24
985876	cg05231542	0.000548038418967882	CCL19_F24
985877	cg00154986	0.000540099249197539	CCL19_F24
985878	cg18552858	4.21612097138361e-06	CCL19_F24
985879	cg22849865	-0.000242630684339669	CCL19_F24
985880	cg20690922	0.000425341621632832	CCL19_F24
985881	cg14591625	0.000314362574904273	CCL19_F24
985882	cg00782708	-3.20019008307093e-05	CCL19_F24
985883	cg03443360	-0.000312052410014992	CCL19_F24
985884	cg04518186	-0.000911711037990946	CCL19_F24
985885	cg01365568	-4.59459138008217e-05	CCL19_F24
985886	cg09163021	-0.000128342551312046	CCL19_F24
985887	ch.1.2648414R	-0.000316749024319121	CCL19_F24
985888	cg23363804	0.000104004940487318	CCL19_F24
985889	cg16167923	7.54373306082809e-05	CCL19_F24
985890	cg15331301	0.000184964770305392	CCL19_F24
985891	cg04862290	0.00294494438529267	CCL19_F24
985892	cg12649455	0.000978738638680599	CCL19_F24
985893	cg02730303	0.000816100162425558	CCL19_F24
985894	cg14039779	-4.92937156661166e-05	CCL19_F24
985895	cg03233031	-7.51144150204924e-05	CCL19_F24
985896	cg17337668	0.000492940253486208	CCL19_F24
985897	cg00357062	-0.000162456171417258	CCL19_F24
985898	cg22831517	-5.42753958447347e-05	CCL19_F24
985899	cg27138673	0.000129461923638549	CCL19_F24
985900	cg24449463	-0.000527908495326164	CCL19_F24
985901	cg15614119	0.000312856011824467	CCL19_F24
985902	cg04882580	0.000986410930557088	CCL19_F24
985903	cg07737211	0.000111298255744665	CCL19_F24
985904	cg19539735	0.000274892131487385	CCL19_F24
985905	cg20655302	0.0004377945250533	CCL19_F24
985906	cg26229752	0.0007664084047959	CCL19_F24
985907	cg13799572	0.000868221214242718	CCL19_F24
985908	cg01434652	-1.16124499803332e-05	CCL19_F24
985909	cg23256188	7.34702309404909e-05	CCL19_F24
985910	cg14532138	-0.000360435562113261	CCL19_F24
985911	cg16475727	-0.000405393810597694	CCL19_F24
985912	cg26942980	0.000191409183186511	CCL19_F24
985913	cg10231397	0.00014406187943266	CCL19_F24
985914	cg12489727	-0.000166720560241386	CCL19_F24
985915	cg12051203	-0.000773867142380014	CCL19_F24
985916	cg10271880	0.00027649927565565	CCL19_F24
985917	cg05845141	-0.000153098208241134	CCL19_F24
985918	cg12500857	-0.000258917989173645	CCL19_F24
985919	cg18389601	-0.000234024120978957	CCL19_F24
985920	cg02939781	-0.000518072406671844	CCL19_F24
985921	cg04773333	0.000803653265934085	CCL19_F24
985922	cg13206201	0.00049159995445311	CCL19_F24
985923	cg11699403	-0.000287918425358406	CCL19_F24
985924	cg05740608	0.000107495932387967	CCL19_F24
985925	cg00587734	-0.00050603246756362	CCL19_F24
985926	cg19160624	-6.47278888825557e-05	CCL19_F24
985927	cg03515372	-0.000362472644418042	CCL19_F24
985928	cg01823079	-0.000190934213630489	CCL19_F24
985929	cg08754654	0.000139461049262725	CCL19_F24
985930	cg04445210	0.000653004201190758	CCL19_F24
985931	cg24827726	2.23109464055923e-05	CCL19_F24
985932	cg13793214	0.000204136287734335	CCL19_F24
985933	cg13078941	2.81631273284291e-06	CCL19_F24
985934	cg05581394	-2.42183261431527e-05	CCL19_F24
985935	cg23108607	0.000355611424703866	CCL19_F24
985936	cg21531040	0.00014493670766888	CCL19_F24
985937	cg15373336	-3.79533013339336e-05	CCL19_F24
985938	cg20714708	7.13609286284867e-06	CCL19_F24
985939	cg00312486	-0.000411867976121112	CCL19_F24
985940	cg10884620	-0.000162389478034886	CCL19_F24
985941	cg13274149	0.000306329264549801	CCL19_F24
985942	cg20536841	0.000440403015688968	CCL19_F24
985943	cg20729889	-0.00021288874372783	CCL19_F24
985944	cg00555339	0.000350205171918143	CCL19_F24
985945	cg12627723	0.00054649604232465	CCL19_F24
985946	cg27246571	0.000642200021670916	CCL19_F24
985947	cg04295664	4.62126033926712e-05	CCL19_F24
985948	cg09367542	0.000219537775642637	CCL19_F24
985949	cg10213608	-0.000249636356539289	CCL19_F24
985950	cg04420590	-0.000442996255851285	CCL19_F24
985951	cg00543769	0.000109633515251648	CCL19_F24
985952	cg02317313	0.000102973097914616	CCL19_F24
985953	cg23795048	-0.000358552009636927	CCL19_F24
985954	cg12830630	0.000172447518624644	CCL19_F24
985955	cg17600019	0.000644625175989047	CCL19_F24
985956	cg09707649	-1.82698061899493e-05	CCL19_F24
985957	cg16646298	7.49868667411582e-05	CCL19_F24
985958	cg24428555	-2.3236282732666e-06	CCL19_F24
985959	cg21040258	0.000250260676133956	CCL19_F24
985960	cg08779606	0.000257879178024965	CCL19_F24
985961	cg11702503	3.19239634678771e-05	CCL19_F24
985962	cg04804770	-0.000497620522575336	CCL19_F24
985963	cg05049543	-0.000171813349703135	CCL19_F24
985964	cg18912103	4.80857026004958e-06	CCL19_F24
985965	cg10475489	-0.000489191819489127	CCL19_F24
985966	cg25137365	0.000331737137283842	CCL19_F24
985967	cg12328123	0.000209843698330931	CCL19_F24
985968	cg27024200	0.000154134518723278	CCL19_F24
985969	cg08692828	-7.13225932276223e-05	CCL19_F24
985970	cg02461475	-3.10929028492575e-05	CCL19_F24
985971	cg22117079	-0.000191600695037076	CCL19_F24
985972	cg25692362	0.000171388177735184	CCL19_F24
985973	cg01075872	0.000369695574214138	CCL19_F24
985974	cg17677044	2.9657856526216e-05	CCL19_F24
985975	cg22416002	-0.000144957935154775	CCL19_F24
985976	cg22932427	-0.000281247190427279	CCL19_F24
985977	cg06360450	-0.000275352751955396	CCL19_F24
985978	cg26764579	1.12131197760799e-05	CCL19_F24
985979	cg14548962	-0.000107183293478209	CCL19_F24
985980	cg08606394	-0.000110916117835643	CCL19_F24
985981	cg14523574	-0.000201414916501016	CCL19_F24
985982	cg07580047	-1.47926160473267e-05	CCL19_F24
985983	cg17207590	0.00150624868824418	CCL19_F24
985984	cg17535781	0.000866489828250628	CCL19_F24
985985	cg14451216	-0.00057215247886464	CCL19_F24
985986	cg02935494	0.000808902935555717	CCL19_F24
985987	cg01714595	-0.000441738830203329	CCL19_F24
985988	cg09250389	0.000883365429602236	CCL19_F24
985989	cg20957542	0.000196365385278083	CCL19_F24
985990	cg17058797	4.86992120653603e-05	CCL19_F24
985991	cg23605797	0.000413580357223812	CCL19_F24
985992	cg06806339	0.000123605085104882	CCL19_F24
985993	cg02311901	-0.00130062660869616	CCL19_F24
985994	cg20923885	0.000145268677034399	CCL19_F24
985995	cg08319756	1.91982947024063e-05	CCL19_F24
985996	cg23251303	0.000184726311705164	CCL19_F24
985997	cg20548100	-0.000536632227770681	CCL19_F24
985998	cg09173348	-0.000392916129503419	CCL19_F24
985999	cg01278564	-0.00027915447908791	CCL19_F24
986000	cg07465457	-0.00260035309956645	CCL19_F24
986001	cg15998127	0.00133306901763077	CCL19_F24
986002	cg11314310	-8.80916945856408e-05	CCL19_F24
986003	cg10994086	-0.000294978515458322	CCL19_F24
986004	cg08817148	6.72088435003518e-05	CCL19_F24
986005	cg01695994	-0.00032771704390736	CCL19_F24
986006	cg00702692	-1.84942084208902e-06	CCL19_F24
986007	cg00617504	0.000603430563839163	CCL19_F24
986008	cg23678954	-0.00120436666342189	CCL19_F24
986009	cg23545895	5.77834787461357e-05	CCL19_F24
986010	cg06417823	-3.38852759107159e-06	CCL19_F24
986011	cg24029715	0.000193272230299378	CCL19_F24
986012	cg23699926	0.000615162337390991	CCL19_F24
986013	cg06320642	-0.000123045427837587	CCL19_F24
986014	cg08506585	-0.000123194281839699	CCL19_F24
986015	cg20140577	-5.76117904328138e-05	CCL19_F24
986016	cg06342411	-0.000126519572144031	CCL19_F24
986017	cg01233015	3.37841932823168e-06	CCL19_F24
986018	cg12718519	-0.000369101966380091	CCL19_F24
986019	cg09404862	7.76624599145882e-05	CCL19_F24
986020	cg01555151	-2.56239156006792e-05	CCL19_F24
986021	cg08086045	-0.000542734232432489	CCL19_F24
986022	cg21042333	3.37015669502345e-05	CCL19_F24
986023	cg19820287	4.121428505576e-05	CCL19_F24
986024	cg24881973	0.000754987320120065	CCL19_F24
986025	cg22242238	-0.000137243096098082	CCL19_F24
986026	cg08160803	2.34554198927467e-05	CCL19_F24
986027	cg23829584	-0.000620184897238373	CCL19_F24
986028	cg00792022	-0.000560921286525181	CCL19_F24
986029	cg00329803	-0.00030616385112811	CCL19_F24
986030	cg20490031	1.30595858544802e-05	CCL19_F24
986031	cg08514053	-3.01223399739553e-05	CCL19_F24
986032	cg26133301	5.82050085026592e-05	CCL19_F24
986033	cg11231984	0.000122193232322317	CCL19_F24
986034	cg16823958	-0.00164524925299794	CCL19_F24
986035	cg08527721	-0.000697770984561893	CCL19_F24
986036	cg19847930	0.000291706254279596	CCL19_F24
986037	cg27101750	7.9915193060797e-05	CCL19_F24
986038	cg04962480	0.000122255610058498	CCL19_F24
986039	cg24279390	0.000412338957586025	CCL19_F24
986040	cg19935128	-0.000172397747881139	CCL19_F24
986041	cg02722672	0.00014598149353956	CCL19_F24
986042	cg22836314	-0.000147600308055432	CCL19_F24
986043	cg14679235	7.23623295286762e-05	CCL19_F24
986044	cg19266156	-0.000605291542253473	CCL19_F24
986045	cg12475092	0.000196533690372354	CCL19_F24
986046	cg22706322	-9.41451980940947e-06	CCL19_F24
986047	cg26301577	-0.000153827071842514	CCL19_F24
986048	cg06751742	6.28299979607562e-05	CCL19_F24
986049	cg07285621	-0.000104104447180643	CCL19_F24
986050	cg24313932	0.000210487400592795	CCL19_F24
986051	cg15713378	0.000439474455538745	CCL19_F24
986052	cg06569830	0.000543535261645371	CCL19_F24
986053	cg20422740	9.48904509003811e-06	CCL19_F24
986054	cg04868734	0.000901496320380338	CCL19_F24
986055	cg16523590	-0.00080577450870197	CCL19_F24
986056	cg12942621	2.47686335757533e-05	CCL19_F24
986057	cg21578644	-0.00138012342725144	CCL19_F24
986058	cg06777516	0.000573643851027987	CCL19_F24
986059	cg15071463	0.000133757479458528	CCL19_F24
986060	cg04484995	-0.000254675864006475	CCL19_F24
986061	cg03221390	0.00349047986297182	CCL19_F24
986062	cg03938978	-0.000627000768005569	CCL19_F24
986063	cg04086531	0.000305975731761464	CCL19_F24
986064	cg22439613	-0.000392904224481726	CCL19_F24
986065	cg09684845	-5.70246829071274e-05	CCL19_F24
986066	cg27394114	0.000134415885312778	CCL19_F24
986067	cg07202353	-0.000164174440939994	CCL19_F24
986068	cg15398400	-6.84414657196602e-05	CCL19_F24
986069	cg12374796	-0.000215176563476164	CCL19_F24
986070	cg19521610	0.000380827516015498	CCL19_F24
986071	cg12422960	-4.20680612075381e-05	CCL19_F24
986072	cg15594605	0.00100550495467487	CCL19_F24
986073	cg03862853	-0.000372080702814967	CCL19_F24
986074	cg06419088	4.48097819814112e-05	CCL19_F24
986075	cg00448300	-0.00090299736760735	CCL19_F24
986076	cg00224771	5.63552786529046e-05	CCL19_F24
986077	cg18330932	-0.000457821003617627	CCL19_F24
986078	cg03291607	0.000134695706762984	CCL19_F24
986079	cg08930952	-0.000126570329686773	CCL19_F24
986080	cg09218462	-0.000135530091496183	CCL19_F24
986081	cg15306863	0.000461080888617676	CCL19_F24
986082	cg08507334	-0.000604212809373041	CCL19_F24
986083	cg00082939	-0.000103870355249766	CCL19_F24
986084	cg09144608	3.57081746268213e-05	CCL19_F24
986085	cg08886482	0.000403001193545064	CCL19_F24
986086	cg03926815	0.000324342484335763	CCL19_F24
986087	cg26567385	0.00227014587054148	CCL19_F24
986088	cg09950871	-0.000168146667138424	CCL19_F24
986089	cg23802307	0.000122657469067636	CCL19_F24
986090	cg15283164	0.00054048995600662	CCL19_F24
986091	cg05186787	0.000785731790969121	CCL19_F24
986092	cg27027478	0.000276498931520261	CCL19_F24
986093	cg09167875	0.000947687141695656	CCL19_F24
986094	cg17680252	0.000357277503790808	CCL19_F24
986095	cg17536595	1.61908832474509e-05	CCL19_F24
986096	cg17360125	9.18174498337558e-05	CCL19_F24
986097	cg20282764	-9.5373552246278e-05	CCL19_F24
986098	cg19720702	-5.18034720777938e-05	CCL19_F24
986099	cg01483346	5.87521890663731e-06	CCL19_F24
986100	cg23351906	0.000320380835231923	CCL19_F24
986101	cg05690580	-0.000106763515048241	CCL19_F24
986102	cg19734045	7.45292843627997e-05	CCL19_F24
986103	cg21761784	-6.7818534438503e-05	CCL19_F24
986104	cg04100190	0.000945379569381619	CCL19_F24
986105	cg09239150	-0.00139241814215443	CCL19_F24
986106	cg26551819	-3.77620769633751e-05	CCL19_F24
986107	cg24671810	0.000185597085545637	CCL19_F24
986108	cg01043153	0.000644119624067163	CCL19_F24
986109	cg02616405	0.000132580021135607	CCL19_F24
986110	cg15717760	-0.0014234317546879	CCL19_F24
986111	cg01406080	-0.000262801337738583	CCL19_F24
986112	cg17383760	0.000173632398358142	CCL19_F24
986113	cg11382648	0.000209571468459834	CCL19_F24
986114	cg07884745	-0.000533699332351298	CCL19_F24
986115	cg27506139	5.48445543486975e-05	CCL19_F24
986116	cg13660082	0.000279979770619389	CCL19_F24
986117	cg05279229	-0.000846631721982854	CCL19_F24
986118	cg06837371	0.000226313027465617	CCL19_F24
986119	cg06736694	0.000746090184297815	CCL19_F24
986120	cg14332665	0.000312619044553415	CCL19_F24
986121	cg21023025	5.29905890694635e-05	CCL19_F24
986122	cg09390181	-0.000512273168900238	CCL19_F24
986123	cg08448284	0.000332001011167594	CCL19_F24
986124	cg17376015	0.000450423322987935	CCL19_F24
986125	cg12433043	0.000179909353016557	CCL19_F24
986126	cg15499368	-0.000180114965684471	CCL19_F24
986127	cg01730148	-0.000167830105938351	CCL19_F24
986128	cg26056498	0.000927984425660937	CCL19_F24
986129	cg27209094	-0.000361781847850811	CCL19_F24
986130	cg17385077	-0.000222927158231653	CCL19_F24
986131	cg07600533	0.00100927988226919	CCL19_F24
986132	cg12293843	0.000228535838737425	CCL19_F24
986133	cg20124963	0.00107004513171898	CCL19_F24
986134	cg07448286	-0.000608742915899343	CCL19_F24
986135	cg20733663	-0.000540026558235077	CCL19_F24
986136	cg12958175	-0.00118386503112132	CCL19_F24
986137	cg03843317	-0.000825969012446111	CCL19_F24
986138	cg13676220	-9.11952333165873e-05	CCL19_F24
986139	cg05013490	-0.000176040876126883	CCL19_F24
986140	cg00203913	-0.000651392614856753	CCL19_F24
986141	cg13414221	0.000241033621987417	CCL19_F24
986142	cg22936990	5.31923062866292e-05	CCL19_F24
986143	cg14612335	-0.000344149745487275	CCL19_F24
986144	cg10285392	0.00014449213585263	CCL19_F24
986145	cg10143781	-0.000152997001221175	CCL19_F24
986146	cg03443590	0.00040545257672791	CCL19_F24
986147	cg00102166	0.000241116872489619	CCL19_F24
986148	cg01053551	-3.68987928011633e-05	CCL19_F24
986149	cg02402274	0.000181294527448027	CCL19_F24
986150	cg16344560	-1.47943739839123e-05	CCL19_F24
986151	cg06778460	-0.000477814521232291	CCL19_F24
986152	cg22489931	-7.58572180227788e-05	CCL19_F24
986153	cg11599239	0.000944500118294698	CCL19_F24
986154	cg12327989	-5.07601175329798e-05	CCL19_F24
986155	cg26063721	0.00175714970010447	CCL19_F24
986156	cg14099387	0.000285871666095218	CCL19_F24
986157	cg23035781	-0.000278482870021756	CCL19_F24
986158	cg19632764	3.68540201234748e-05	CCL19_F24
986159	cg12272488	9.65918005574976e-05	CCL19_F24
986160	cg24889334	0.000230853284919829	CCL19_F24
986161	cg20490392	-0.00157167383362703	CCL19_F24
986162	cg22482235	0.000848603414071055	CCL19_F24
986163	cg00063268	-8.07940364283408e-06	CCL19_F24
986164	cg24848351	0.000209358326077474	CCL19_F24
986165	cg08188555	6.12778910973691e-05	CCL19_F24
986166	cg16035267	0.000748191719563297	CCL19_F24
986167	cg22534898	2.85500293619357e-05	CCL19_F24
986168	cg19299096	8.12588527969666e-05	CCL19_F24
986169	cg03744954	7.0910103581685e-05	CCL19_F24
986170	cg19948045	-2.66017862901885e-05	CCL19_F24
986171	cg26803352	0.00019297046947438	CCL19_F24
986172	cg07682136	0.000137746457293802	CCL19_F24
986173	cg03988907	-0.00020022440728486	CCL19_F24
986174	cg03618302	-0.000171698911062564	CCL19_F24
986175	cg00956490	-9.20049689484987e-05	CCL19_F24
986176	cg02312550	-0.000104489411989391	CCL19_F24
986177	cg03834411	0.000443927986715454	CCL19_F24
986178	cg03508767	0.000498978013340879	CCL19_F24
986179	cg10385390	-8.63542738259589e-05	CCL19_F24
986180	cg03318895	-0.00065705886688478	CCL19_F24
986181	cg01599099	0.000168050816929896	CCL19_F24
986182	cg10003974	0.000314338571512558	CCL19_F24
986183	cg24407607	-0.00177884112729271	CCL19_F24
986184	cg23831876	0.000219767508395826	CCL19_F24
986185	cg08260052	-0.00041279665248312	CCL19_F24
986186	cg04850999	-0.00117975382609143	CCL19_F24
986187	cg17227534	0.000184372990565402	CCL19_F24
986188	cg19366877	-0.000802233139528647	CCL19_F24
986189	cg08283130	0.000293052025733665	CCL19_F24
986190	cg23511851	0.000457767438809415	CCL19_F24
986191	cg02357631	0.000336615725038483	CCL19_F24
986192	cg27298898	0.000111970734035372	CCL19_F24
986193	cg19361456	4.59982803398658e-05	CCL19_F24
986194	cg03101058	4.80108971196352e-05	CCL19_F24
986195	cg16134741	-5.70891902921371e-05	CCL19_F24
986196	cg22243260	-0.000499865439001289	CCL19_F24
986197	cg15542670	-0.000438320603884256	CCL19_F24
986198	cg12221326	-0.000423690571895641	CCL19_F24
986199	cg06490968	0.000223038207768259	CCL19_F24
986200	cg14824052	0.000107759442964077	CCL19_F24
986201	cg10343719	-0.00105571843065372	CCL19_F24
986202	cg21641573	0.000717285493055722	CCL19_F24
986203	cg11522610	0.000266960334692365	CCL19_F24
986204	cg10926851	-0.000635460925488495	CCL19_F24
986205	cg07941628	0.000876100935164497	CCL19_F24
986206	cg26148644	-0.000359725272496572	CCL19_F24
986207	cg18268957	1.02378993359515e-05	CCL19_F24
986208	cg02901790	0.000836054515421275	CCL19_F24
986209	cg16217510	0.000100677947958479	CCL19_F24
986210	cg24193659	0.00083212454896597	CCL19_F24
986211	cg26957349	0.000519961775960283	CCL19_F24
986212	cg15680301	-1.14432526171077e-05	CCL19_F24
986213	cg04282449	0.000145836342907641	CCL19_F24
986214	cg02840974	-0.000196655812467896	CCL19_F24
986215	cg11316386	3.85172723253315e-06	CCL19_F24
986216	cg25926515	-3.56604550937932e-06	CCL19_F24
986217	cg09790874	0.000122605594169785	CCL19_F24
986218	cg05265417	8.83492946759612e-06	CCL19_F24
986219	cg17201638	-8.53896972553296e-06	CCL19_F24
986220	cg05922070	-0.000161173265949654	CCL19_F24
986221	cg09813301	9.05656622628163e-05	CCL19_F24
986222	cg17355668	-0.000468409122575787	CCL19_F24
986223	cg01723826	0.000380575356714296	CCL19_F24
986224	cg08057038	0.000409292131900617	CCL19_F24
986225	cg04574346	0.00016223311032628	CCL19_F24
986226	cg01615059	-0.00049617456804862	CCL19_F24
986227	cg27525272	0.000508362059883977	CCL19_F24
986228	cg14582632	-0.00243552920672846	CCL19_F24
986229	cg26766875	-0.000635728202523007	CCL19_F24
986230	cg17081071	0.000191463725760517	CCL19_F24
986231	cg10896276	0.000263013904438368	CCL19_F24
986232	cg06344265	-0.000452378563785248	CCL19_F24
986233	cg24173182	-0.000571023829871354	CCL19_F24
986234	cg01479646	0.000410796952085538	CCL19_F24
986235	cg12964519	-2.07705526683932e-05	CCL19_F24
986236	cg04736673	-0.000257716935735586	CCL19_F24
986237	cg09997546	0.000183397556163029	CCL19_F24
986238	cg04072301	0.000179813195655934	CCL19_F24
986239	cg25358534	0.00018011743044872	CCL19_F24
986240	cg24585418	0.00130002639443767	CCL19_F24
986241	cg03636968	0.000211640989850247	CCL19_F24
986242	cg14141919	-4.51590400394701e-06	CCL19_F24
986243	cg24430140	-0.00014879952593578	CCL19_F24
986244	cg20395341	0.000384745353588913	CCL19_F24
986245	cg11406886	0.000854121655103152	CCL19_F24
986246	cg04259720	-9.36122349448329e-05	CCL19_F24
986247	cg09708478	-0.000123738999081445	CCL19_F24
986248	cg09220891	0.000438167508235275	CCL19_F24
986249	cg21307747	-0.000225693196317075	CCL19_F24
986250	cg10453481	-3.8212981038125e-05	CCL19_F24
986251	cg03768469	-0.000687670359366077	CCL19_F24
986252	cg21815019	-5.51380249265709e-05	CCL19_F24
986253	cg23479730	0.000437999276475376	CCL19_F24
986254	cg11015768	0.00021285273239287	CCL19_F24
986255	cg09048128	-0.000259246936431564	CCL19_F24
986256	cg16424182	3.77707826670165e-05	CCL19_F24
986257	cg16106081	-0.000733144286257957	CCL19_F24
986258	cg15725542	-0.000314768902387435	CCL19_F24
986259	cg06876803	0.00031102292727582	CCL19_F24
986260	cg09273012	-9.42811444002967e-05	CCL19_F24
986261	cg02940515	0.000457454449198119	CCL19_F24
986262	cg07856155	0.000614091017941349	CCL19_F24
986263	cg09174681	0.000316218840200181	CCL19_F24
986264	cg01334504	-0.000366722793551458	CCL19_F24
986265	cg27368606	-0.000106865928963681	CCL19_F24
986266	cg14225450	-8.07355708181694e-05	CCL19_F24
986267	cg14573175	0.000144772144788534	CCL19_F24
986268	cg15683940	-6.6056188824127e-05	CCL19_F24
986269	cg03305900	-4.03272195262455e-05	CCL19_F24
986270	cg19379521	-0.000342898467774451	CCL19_F24
986271	cg26284800	-0.000312987840531451	CCL19_F24
986272	cg06415712	-5.60935557884934e-06	CCL19_F24
986273	cg16787312	4.62624152970488e-05	CCL19_F24
986274	cg08568260	-9.91970082367749e-05	CCL19_F24
986275	cg11370064	0.000894072599113691	CCL19_F24
986276	cg06592670	0.000355643857388689	CCL19_F24
986277	cg02466830	1.17676156173438e-05	CCL19_F24
986278	cg04554817	-0.000540830743304426	CCL19_F24
986279	cg16982824	0.000243198392993809	CCL19_F24
986280	cg10817441	-4.58703007412943e-05	CCL19_F24
986281	cg03642549	-0.000307615058209031	CCL19_F24
986282	cg12823233	0.000447121064953712	CCL19_F24
986283	cg24870576	-0.00115164631781078	CCL19_F24
986284	cg24880780	0.000136643354997659	CCL19_F24
986285	cg01087008	-1.2185705469488e-05	CCL19_F24
986286	cg13130656	0.000213453276503605	CCL19_F24
986287	cg07911673	9.41299105833841e-05	CCL19_F24
986288	cg23217828	2.65878765133335e-06	CCL19_F24
986289	cg16397870	-0.0002019472585471	CCL19_F24
986290	cg12391455	-0.000863843678837353	CCL19_F24
986291	cg26277606	0.000268405557944859	CCL19_F24
986292	cg02452966	-0.000114214814199884	CCL19_F24
986293	cg03320087	0.000269033950660271	CCL19_F24
986294	cg13449484	-0.00136117030901683	CCL19_F24
986295	cg07661167	-0.000961598204551215	CCL19_F24
986296	cg26656672	-8.42211603343614e-05	CCL19_F24
986297	cg02609155	0.00028910615105572	CCL19_F24
986298	cg17296707	0.000203113467389522	CCL19_F24
986299	cg00620190	5.63586012335704e-05	CCL19_F24
986300	cg14085593	0.000298368513048493	CCL19_F24
986301	cg20465333	-0.000194572496723904	CCL19_F24
986302	cg06085970	-0.000384019148605582	CCL19_F24
986303	cg26645494	-2.529867317607e-07	CCL19_F24
986304	cg13029887	9.1419292415186e-05	CCL19_F24
986305	cg22078702	-3.56107725413292e-05	CCL19_F24
986306	cg21014556	-0.000930485968463383	CCL19_F24
986307	cg10096321	0.000574507203418407	CCL19_F24
986308	cg16982637	-4.71819620636879e-05	CCL19_F24
986309	cg02535928	-9.65238763869559e-05	CCL19_F24
986310	cg03793312	0.000511472288976528	CCL19_F24
986311	cg03113542	-0.000109541587146035	CCL19_F24
986312	cg03606898	0.000220451784606476	CCL19_F24
986313	cg25683495	0.00035284847126628	CCL19_F24
986314	cg24891434	0.000209981472426418	CCL19_F24
986315	cg19750657	0.000502840698886679	CCL19_F24
986316	cg04124916	6.1019529970359e-05	CCL19_F24
986317	cg23247450	0.000114777582066226	CCL19_F24
986318	cg03385550	7.55509765016506e-05	CCL19_F24
986319	cg12461560	-0.000327524781738387	CCL19_F24
986320	cg08660439	-0.000296676230368033	CCL19_F24
986321	cg25058023	0.000226632989526381	CCL19_F24
986322	cg16749355	0.000201789026944284	CCL19_F24
986323	cg04875041	0.000163821611543409	CCL19_F24
986324	cg21630738	-0.000273970744745429	CCL19_F24
986325	cg26948823	-0.00024143942383863	CCL19_F24
986326	cg00586094	-6.82443563704802e-05	CCL19_F24
986327	cg20981171	0.000464877021087899	CCL19_F24
986328	cg11775292	-0.000256434471197853	CCL19_F24
986329	cg12850379	-0.000156767863391649	CCL19_F24
986330	cg22906446	-0.00019704037174026	CCL19_F24
986331	cg04983276	0.000200384217652316	CCL19_F24
986332	cg26009703	0.000508423375561558	CCL19_F24
986333	cg08860639	-0.00055801981281449	CCL19_F24
986334	cg26891951	-0.000155588357964376	CCL19_F24
986335	cg01038492	0.000988695286747641	CCL19_F24
986336	cg10055637	-0.00122596007672566	CCL19_F24
986337	cg25030989	0.000164668363350817	CCL19_F24
986338	cg07317442	0.000139671611087438	CCL19_F24
986339	cg11336061	1.44317015395613e-05	CCL19_F24
986340	cg19979853	7.19662076435424e-06	CCL19_F24
986341	cg10396946	9.64798552379065e-05	CCL19_F24
986342	cg16327482	-0.000189921445118718	CCL19_F24
986343	cg04246589	-6.15409854313742e-05	CCL19_F24
986344	cg16867973	0.000170260388405536	CCL19_F24
986345	cg18054632	-7.65088454217178e-06	CCL19_F24
986346	cg12354321	0.000103410530689446	CCL19_F24
986347	cg01342088	9.72695790700658e-05	CCL19_F24
986348	cg09430957	0.000302903916783704	CCL19_F24
986349	cg00968488	-0.000314350854911655	CCL19_F24
986350	cg04475157	8.23221950046936e-05	CCL19_F24
986351	cg17908602	9.24407757129611e-05	CCL19_F24
986352	cg24306139	0.00087014632412655	CCL19_F24
986353	cg07088771	0.000136418719144019	CCL19_F24
986354	cg22018084	-0.000146631462580091	CCL19_F24
986355	cg00002350	-6.55320657702532e-05	CCL19_F24
986356	cg19073447	0.000234320999939684	CCL19_F24
986357	cg01802506	-0.000505309138725302	CCL19_F24
986358	cg19384289	0.00101318978754368	CCL19_F24
986359	cg04202597	-0.000220893657421781	CCL19_F24
986360	cg08121102	0.000345228919097035	CCL19_F24
986361	cg25661142	0.000243242223660494	CCL19_F24
986362	cg19228034	0.000909066106988081	CCL19_F24
986363	cg01724831	0.000572754041768286	CCL19_F24
986364	cg24025550	0.00106504972266811	CCL19_F24
986365	cg24037389	-0.000159370964017318	CCL19_F24
986366	cg21164019	-3.59045488277213e-05	CCL19_F24
986367	cg18749387	0.000338782265938348	CCL19_F24
986368	cg12166679	0.000666014086006548	CCL19_F24
986369	cg26839010	0.0011732497785156	CCL19_F24
986370	cg17385867	0.000813878979336132	CCL19_F24
986371	cg18260532	-0.000614971830846297	CCL19_F24
986372	cg07640336	0.000134767458441519	CCL19_F24
986373	cg05814156	0.000430325952231166	CCL19_F24
986374	cg02650790	-0.00153215506882783	CCL19_F24
986375	cg07809301	0.000490237211656529	CCL19_F24
986376	cg11693285	0.000185439220051118	CCL19_F24
986377	cg21507367	-0.00111684434208468	CCL19_F24
986378	cg08726818	-0.000242553927360699	CCL19_F24
986379	cg12582028	0.000597088561329008	CCL19_F24
986380	cg16926213	0.000373322394586377	CCL19_F24
986381	cg11182244	0.00062854479950799	CCL19_F24
986382	cg06324884	0.000249147500587333	CCL19_F24
986383	cg00331559	0.000661817003273502	CCL19_F24
986384	cg01542727	-0.000142548933623917	CCL19_F24
986385	cg16020118	0.000365864759686422	CCL19_F24
986386	cg04949698	0.000367115158935224	CCL19_F24
986387	cg05189127	-0.000142426563033906	CCL19_F24
986388	cg16592223	0.000207497432728773	CCL19_F24
986389	cg14659346	0.00112904379941162	CCL19_F24
986390	cg02855996	3.88414729315419e-05	CCL19_F24
986391	cg14650125	-0.000230861717270132	CCL19_F24
986392	cg06385407	0.000182753201571422	CCL19_F24
986393	cg24487554	-0.000300234572430673	CCL19_F24
986394	cg25121721	-4.28225421060264e-05	CCL19_F24
986395	cg03305830	-3.43318455754613e-05	CCL19_F24
986396	cg27561222	-0.000181616631880703	CCL19_F24
986397	cg10719247	0.000442500270361274	CCL19_F24
986398	cg21093005	0.000369031458972119	CCL19_F24
986399	cg23005102	-0.000154569916408268	CCL19_F24
986400	cg22800543	-0.000858812562166379	CCL19_F24
986401	cg06432875	0.0001281648436885	CCL19_F24
986402	cg10686659	0.000594779645302101	CCL19_F24
986403	cg19692240	0.000434120522462808	CCL19_F24
986404	cg14362925	0.000178349822091898	CCL19_F24
986405	cg04999756	-0.000361338188460448	CCL19_F24
986406	cg02562448	0.000635399531164924	CCL19_F24
986407	cg14304626	-0.00149355210506078	CCL19_F24
986408	cg24087438	-0.000986941790997938	CCL19_F24
986409	cg12969998	-0.000662939216229067	CCL19_F24
986410	cg25621735	-0.0001271664932609	CCL19_F24
986411	cg07145783	-0.000475262449856159	CCL19_F24
986412	cg10067187	1.20581401910306e-05	CCL19_F24
986413	cg10154998	-0.00109946205361861	CCL19_F24
986414	cg17946005	-1.34994573698237e-05	CCL19_F24
986415	cg10689898	-0.000125490152180816	CCL19_F24
986416	cg23688681	0.000237923917514776	CCL19_F24
986417	cg14674472	5.53074251983439e-05	CCL19_F24
986418	cg00915244	0.000220760227969727	CCL19_F24
986419	cg03574735	-0.000747883328116606	CCL19_F24
986420	cg17290488	7.75813386290082e-05	CCL19_F24
986421	cg11551577	-0.000189351594926469	CCL19_F24
986422	cg01232145	-0.000645690412569735	CCL19_F24
986423	cg26694437	0.00013443814871293	CCL19_F24
986424	cg10355169	-0.000105412490235418	CCL19_F24
986425	cg17521450	-0.000604754628340035	CCL19_F24
986426	cg06715410	0.00143529114879097	CCL19_F24
986427	cg08537127	0.00296502761360247	CCL19_F24
986428	cg08848438	0.00016104412388431	CCL19_F24
986429	cg27373015	7.70066677549345e-05	CCL19_F24
986430	cg11904985	0.000160918764373179	CCL19_F24
986431	cg23798471	-0.000132269515343841	CCL19_F24
986432	cg14665901	-9.36965689066508e-05	CCL19_F24
986433	cg03175030	7.95454460058323e-05	CCL19_F24
986434	cg03027659	0.00113049496865554	CCL19_F24
986435	cg04173397	-5.05469129161405e-05	CCL19_F24
986436	cg26102295	0.000122730105537518	CCL19_F24
986437	cg02944312	1.04981179022098e-05	CCL19_F24
986438	cg02098565	-0.000224924816094308	CCL19_F24
986439	cg23162201	0.000400671513579755	CCL19_F24
986440	cg10072328	-7.87713152476818e-05	CCL19_F24
986441	cg06927331	4.08150665651445e-05	CCL19_F24
986442	cg23114435	0.000284936642765102	CCL19_F24
986443	cg08074885	-0.000603838382959603	CCL19_F24
986444	cg07390844	0.000213876191764907	CCL19_F24
986445	cg00787055	-5.23817289152e-05	CCL19_F24
986446	cg09375756	0.000679996595967588	CCL19_F24
986447	cg07637554	-0.000164596273197828	CCL19_F24
986448	cg10289460	-0.00135295441716348	CCL19_F24
986449	cg20745987	0.000657771028397486	CCL19_F24
986450	cg22889142	-1.34366905977086e-05	CCL19_F24
986451	cg24386507	-0.000431652228112276	CCL19_F24
986452	cg01566312	-0.000258766802462665	CCL19_F24
986453	cg04679758	-2.32183770021224e-05	CCL19_F24
986454	cg26077811	-0.000106453061187698	CCL19_F24
986455	cg14877165	2.87209606068901e-05	CCL19_F24
986456	cg12184854	-0.000590108758967726	CCL19_F24
986457	cg16719312	3.61041238070175e-05	CCL19_F24
986458	cg23713032	0.000734423362581539	CCL19_F24
986459	cg05323607	4.48793320326681e-05	CCL19_F24
986460	cg01686463	-5.28860944937568e-05	CCL19_F24
986461	cg07994345	-0.000368390357029349	CCL19_F24
986462	cg23470227	0.000308099341624458	CCL19_F24
986463	cg11944324	1.72795318864638e-05	CCL19_F24
986464	cg18922212	-1.18755247689251e-05	CCL19_F24
986465	cg14644886	-0.000288163043785774	CCL19_F24
986466	cg16808922	-0.000260065247061619	CCL19_F24
986467	cg27499597	0.000864325335331322	CCL19_F24
986468	cg10553894	-0.000212445026903654	CCL19_F24
986469	cg02622416	0.000170457332026764	CCL19_F24
986470	cg22792014	0.000151209750821004	CCL19_F24
986471	cg23223544	0.000518852622200422	CCL19_F24
986472	cg02461235	-0.00113882818912513	CCL19_F24
986473	cg01094967	-3.2666874206097e-05	CCL19_F24
986474	cg26864826	-0.0016725752410913	CCL19_F24
986475	cg09222115	6.73659181181002e-05	CCL19_F24
986476	cg01193555	-0.000314849467893488	CCL19_F24
986477	cg03813151	2.17927706019183e-05	CCL19_F24
986478	cg19496976	-5.61273281661554e-05	CCL19_F24
986479	cg13692836	0.000498280477768179	CCL19_F24
986480	cg23847843	0.000466147507545103	CCL19_F24
986481	cg02562344	-0.000437946725942041	CCL19_F24
986482	cg03128303	-8.68801241415163e-05	CCL19_F24
986483	cg00834922	-0.000134611763162983	CCL19_F24
986484	cg04680635	4.13462860340297e-05	CCL19_F24
986485	cg22215678	0.000407169087635367	CCL19_F24
986486	cg17658888	-0.000255473739935953	CCL19_F24
986487	cg01329475	-0.000103130986607441	CCL19_F24
986488	cg19957582	-0.000101229795574147	CCL19_F24
986489	cg00254470	0.000467309259540244	CCL19_F24
986490	cg04785083	-0.000641989969037137	CCL19_F24
986491	cg13574913	-0.000467692383658552	CCL19_F24
986492	cg13498216	-0.00172877922248976	CCL19_F24
986493	cg12078092	1.87130368705047e-05	CCL19_F24
986494	cg03910724	-0.000232424195743279	CCL19_F24
986495	cg16417409	-0.000275537448817932	CCL19_F24
986496	cg18296929	7.50996863806032e-05	CCL19_F24
986497	cg12101586	0.00111655486209097	CCL19_F24
986498	cg24440658	-6.69928745371226e-05	CCL19_F24
986499	cg24411464	-0.000171454361334384	CCL19_F24
986500	cg27526301	0.000262442428516805	CCL19_F24
986501	cg18344518	-2.55778636350325e-05	CCL19_F24
986502	cg17973439	0.000324236577658569	CCL19_F24
986503	cg08442052	0.000462263343907882	CCL19_F24
986504	cg19248961	0.000426809521560556	CCL19_F24
986505	cg09755889	0.000120593298427842	CCL19_F24
986506	cg24040028	3.07110332416943e-05	CCL19_F24
986507	cg15626881	7.94674516081227e-05	CCL19_F24
986508	cg10805220	0.000188283575282273	CCL19_F24
986509	cg14102437	-0.000422433317974501	CCL19_F24
986510	cg07693262	8.51400841410499e-05	CCL19_F24
986511	cg19497690	0.000345297340161704	CCL19_F24
986512	cg18808511	2.23459477025635e-05	CCL19_F24
986513	cg13692482	-0.00276564838932264	CCL19_F24
986514	cg23146472	7.72046291717966e-05	CCL19_F24
986515	cg09103658	-0.000681877186612074	CCL19_F24
986516	cg23052527	-1.82068908777315e-05	CCL19_F24
986517	cg20332195	5.75955775884795e-05	CCL19_F24
986518	cg11734718	0.00030431940281303	CCL19_F24
986519	cg06455863	-3.42158971176919e-05	CCL19_F24
986520	cg04728610	0.00101074287404706	CCL19_F24
986521	cg03794617	-0.000334292715269545	CCL19_F24
986522	cg07850210	0.000710658908751115	CCL19_F24
986523	cg11164659	-0.000408422790795176	CCL19_F24
986524	cg25621215	-0.00110130380989925	CCL19_F24
986525	cg13195461	0.00311730812036081	CCL19_F24
986526	cg14639583	-0.000679562543136395	CCL19_F24
986527	cg06183872	0.000703224494089041	CCL19_F24
986528	cg19301273	0.000189048566777521	CCL19_F24
986529	cg21406617	0.000121131569433445	CCL19_F24
986530	cg13130683	0.000263645637885937	CCL19_F24
986531	cg20389709	-0.00251299348508822	CCL19_F24
986532	cg02631462	0.000252268583539217	CCL19_F24
986533	cg22912818	0.000372809676379174	CCL19_F24
986534	cg05587758	-0.000234827671614395	CCL19_F24
986535	cg02054108	-0.000352863998549313	CCL19_F24
986536	cg01287088	0.000682373117623305	CCL19_F24
986537	cg01860943	0.000353065023038044	CCL19_F24
986538	cg22946888	0.00209802565042528	CCL19_F24
986539	cg16791143	-0.000438025974037264	CCL19_F24
986540	cg08707404	2.91678836346218e-05	CCL19_F24
986541	cg14691596	-0.000425023446580475	CCL19_F24
986542	cg26582249	-0.00078987872382476	CCL19_F24
986543	cg01374266	-0.000434812380945014	CCL19_F24
986544	cg09578877	-3.59811886406314e-05	CCL19_F24
986545	cg27425784	-0.000213333275182803	CCL19_F24
986546	cg13149890	-0.000328912443475261	CCL19_F24
986547	cg13431009	-3.87561022045238e-05	CCL19_F24
986548	cg00330059	-0.000140690236249692	CCL19_F24
986549	cg01968512	0.000631985536040366	CCL19_F24
986550	cg04330597	6.11459815666258e-05	CCL19_F24
986551	cg12115008	-0.000366977492056404	CCL19_F24
986552	cg25727825	0.000461261419206556	CCL19_F24
986553	cg03344332	0.00033493579687211	CCL19_F24
986554	cg07593993	0.000584766926853791	CCL19_F24
986555	cg09247979	0.00402282640294037	CCL19_F24
986556	cg03134809	6.95277572554812e-05	CCL19_F24
986557	cg25890936	0.000426252602390956	CCL19_F24
986558	cg21498785	0.000525978650747335	CCL19_F24
986559	cg14926246	7.4927379128757e-05	CCL19_F24
986560	cg22411415	0.000248243995939488	CCL19_F24
986561	cg07088259	0.000218357015324917	CCL19_F24
986562	cg13075988	1.78701112569445e-05	CCL19_F24
986563	cg06163270	-0.00107696497033323	CCL19_F24
986564	cg12319098	0.000180547687613196	CCL19_F24
986565	cg00842595	-0.00172423332795027	CCL19_F24
986566	cg09571369	6.82098126176821e-05	CCL19_F24
986567	cg05320460	-0.00164286241124803	CCL19_F24
986568	cg04124729	7.16243560547281e-05	CCL19_F24
986569	cg21584125	-0.000498748939943488	CCL19_F24
986570	cg16142821	0.00074082576580712	CCL19_F24
986571	cg04041942	0.000186200434022794	CCL19_F24
986572	cg21952349	-0.000618161201714894	CCL19_F24
986573	cg13242768	0.000403595183183214	CCL19_F24
986574	cg04897299	-0.000363945715418477	CCL19_F24
986575	cg03544143	-0.000684242718004593	CCL19_F24
986576	cg03753099	0.000571749817458858	CCL19_F24
986577	cg02547883	2.06117151282234e-05	CCL19_F24
986578	cg02072538	7.81976433420587e-05	CCL19_F24
986579	cg09755932	0.000107915395050043	CCL19_F24
986580	cg27561527	0.000264905270133364	CCL19_F24
986581	cg14535549	-2.32366852306304e-07	CCL19_F24
986582	cg07259938	0.000337995461330492	CCL19_F24
986583	cg14782256	-0.000938558826527353	CCL19_F24
986584	cg17348604	3.32974576352452e-05	CCL19_F24
986585	cg19989242	0.000301501489693162	CCL19_F24
986586	cg27000960	-0.000485958217692471	CCL19_F24
986587	cg02501521	4.85547407039756e-05	CCL19_F24
986588	cg09084200	0.000218215403549992	CCL19_F24
986589	cg19552574	-0.000183262214600674	CCL19_F24
986590	cg05221103	-0.000913704704804807	CCL19_F24
986591	cg23596287	-0.000261399729139445	CCL19_F24
986592	cg06184782	5.49291711790158e-05	CCL19_F24
986593	cg02159489	0.00333355321254522	CCL19_F24
986594	cg23049142	0.000847298456795052	CCL19_F24
986595	cg14539210	0.000281136800635249	CCL19_F24
986596	cg00924685	-0.000463351146661183	CCL19_F24
986597	cg13666340	0.00028143180636924	CCL19_F24
986598	cg01786973	-6.41936870897965e-05	CCL19_F24
986599	cg23007665	0.00021628951193478	CCL19_F24
986600	cg21234265	-0.000177994377620053	CCL19_F24
986601	cg02466947	-0.000120446015997229	CCL19_F24
986602	cg14515199	-0.000287355916265426	CCL19_F24
986603	cg00451807	-6.73001106142498e-05	CCL19_F24
986604	cg03462158	-0.000668618976223079	CCL19_F24
986605	cg14800929	-0.000321660381814656	CCL19_F24
986606	cg00522231	-0.000258863898839632	CCL19_F24
986607	cg03236328	-0.000171252725388974	CCL19_F24
986608	cg24100167	-0.000269821663903388	CCL19_F24
986609	cg15215033	-0.000229543033343685	CCL19_F24
986610	cg12028751	-5.93664392804604e-05	CCL19_F24
986611	cg27283514	-0.000255137539186095	CCL19_F24
986612	cg13470333	0.000190798988351652	CCL19_F24
986613	cg02778210	7.08495486868661e-05	CCL19_F24
986614	cg21399778	0.000277678106070409	CCL19_F24
986615	cg04693782	0.00013170378801871	CCL19_F24
986616	cg09000303	0.000199519760517843	CCL19_F24
986617	cg05520010	0.000722052137351629	CCL19_F24
986618	cg03515773	0.000208458328390773	CCL19_F24
986619	cg10937590	3.6544188531398e-05	CCL19_F24
986620	cg15745629	0.000123712311634706	CCL19_F24
986621	cg25122629	0.000217085261796326	CCL19_F24
986622	cg00306909	-0.000476467020624248	CCL19_F24
986623	cg18579796	7.71166731792616e-05	CCL19_F24
986624	cg13289413	0.000604773676295492	CCL19_F24
986625	cg05616094	-0.000139124055247166	CCL19_F24
986626	cg03499905	-8.79844007642623e-05	CCL19_F24
986627	cg26299148	-0.000197819768261153	CCL19_F24
986628	cg00270625	-3.11741918770659e-05	CCL19_F24
986629	cg02959688	5.15782034930342e-05	CCL19_F24
986630	cg09398951	0.000325223686076229	CCL19_F24
986631	cg00485494	0.00016277768489288	CCL19_F24
986632	cg08555866	0.000330282573723384	CCL19_F24
986633	cg17992670	0.000214773771879019	CCL19_F24
986634	cg19359204	0.000187864795190625	CCL19_F24
986635	cg24426391	-0.00153798560208735	CCL19_F24
986636	cg07184032	-0.000310993301560021	CCL19_F24
986637	cg23641315	-0.000310675241451056	CCL19_F24
986638	cg10194002	8.49733793993833e-06	CCL19_F24
986639	cg05434837	-0.000705644219429739	CCL19_F24
986640	cg13397720	2.99658688839775e-05	CCL19_F24
986641	cg05064668	0.000365022351940007	CCL19_F24
986642	cg01426968	-2.07483682490597e-05	CCL19_F24
986643	cg12560020	0.000176601491235434	CCL19_F24
986644	cg13702144	-0.00106108010349462	CCL19_F24
986645	cg24284976	1.63824766723999e-05	CCL19_F24
986646	cg07482574	-0.000227017656638613	CCL19_F24
986647	cg08707025	-0.00034263053450484	CCL19_F24
986648	cg08469752	-0.000192751424868836	CCL19_F24
986649	cg03181104	3.11155750257393e-05	CCL19_F24
986650	cg21224609	0.000157735790650574	CCL19_F24
986651	cg10096008	0.000583885342798454	CCL19_F24
986652	cg16278107	-0.000104757994847842	CCL19_F24
986653	cg27307378	-0.000109797871133498	CCL19_F24
986654	cg19239201	0.000566426248816236	CCL19_F24
986655	cg07064066	-0.000363959589611862	CCL19_F24
986656	cg13765778	-0.000641163454537606	CCL19_F24
986657	cg09826943	0.000817052264082588	CCL19_F24
986658	cg16998502	0.000113019910942834	CCL19_F24
986659	cg14061270	-0.00228678196136073	CCL19_F24
986660	cg11120971	0.000170131803290786	CCL19_F24
986661	cg02766909	-0.000334605315132706	CCL19_F24
986662	cg17485681	0.000377409093560228	CCL19_F24
986663	cg06823108	-0.000159827031137655	CCL19_F24
986664	cg21978532	-0.000251568092767348	CCL19_F24
986665	cg03981738	-7.25926915665781e-05	CCL19_F24
986666	cg13374528	-0.000173683453590269	CCL19_F24
986667	cg19301342	-0.000278551571310977	CCL19_F24
986668	cg02500075	2.8256529542973e-05	CCL19_F24
986669	cg25712005	0.000345563163344101	CCL19_F24
986670	cg23103826	-0.000153450004081277	CCL19_F24
986671	cg10876767	0.000679919859257529	CCL19_F24
986672	cg07951589	0.000782302702288192	CCL19_F24
986673	cg16909374	0.000517812232593849	CCL19_F24
986674	cg16088380	0.000356237838200819	CCL19_F24
986675	cg21929464	0.000426139346631147	CCL19_F24
986676	cg06647533	0.000431403205834421	CCL19_F24
986677	cg26217402	0.000318783330757379	CCL19_F24
986678	cg08201663	0.000558718022687164	CCL19_F24
986679	cg11159646	-0.000229551706032606	CCL19_F24
986680	cg27316828	-0.000469850258563218	CCL19_F24
986681	cg14474811	-3.60302293101744e-05	CCL19_F24
986682	cg17470627	0.000465629513508116	CCL19_F24
986683	cg08201311	0.000201697237095905	CCL19_F24
986684	cg26806588	-2.36503716938673e-05	CCL19_F24
986685	cg14268574	8.50622748759656e-05	CCL19_F24
986686	cg01118640	-0.000935142130797542	CCL19_F24
986687	cg05611939	-0.00063531859257362	CCL19_F24
986688	cg09817162	0.00228161847225072	CCL19_F24
986689	cg24298329	-0.000366902090914783	CCL19_F24
986690	cg02207047	-8.1637700783289e-05	CCL19_F24
986691	cg24898667	0.000134144758808875	CCL19_F24
986692	cg18936040	7.77032490853508e-05	CCL19_F24
986693	cg20947760	0.0012307373772529	CCL19_F24
986694	cg26995224	0.000730271613719247	CCL19_F24
986695	cg03874914	0.000223221644837042	CCL19_F24
986696	cg02281821	0.000149874185733073	CCL19_F24
986697	cg21212713	0.000222424636229682	CCL19_F24
986698	cg23660637	0.000179687665750336	CCL19_F24
986699	cg13758814	-4.21966089308518e-05	CCL19_F24
986700	cg09210534	-2.99381344133133e-05	CCL19_F24
986701	cg09297882	-3.25556026667903e-05	CCL19_F24
986702	cg02930910	-0.000383000227245556	CCL19_F24
986703	cg09228015	-2.83751802601825e-08	CCL19_F24
986704	cg02672830	0.000261305633476386	CCL19_F24
986705	cg11821245	0.00137801557152978	CCL19_F24
986706	cg06922212	0.00175407613465138	CCL19_F24
986707	cg24112221	3.60592448051866e-05	CCL19_F24
986708	cg01932460	-0.000253150877891624	CCL19_F24
986709	cg18763104	0.00153881297491015	CCL19_F24
986710	cg07012823	-0.000392388800323804	CCL19_F24
986711	cg11496466	0.000963567964688326	CCL19_F24
986712	cg24444691	0.000142151356502214	CCL19_F24
986713	cg08239906	-0.000353193785915133	CCL19_F24
986714	cg27568504	0.000414087672767984	CCL19_F24
986715	cg16906555	-0.00094838027261109	CCL19_F24
986716	cg01447400	-0.000432305845616519	CCL19_F24
986717	cg10769011	0.000123477859006981	CCL19_F24
986718	cg00907043	0.000352082676058816	CCL19_F24
986719	cg03493520	0.00127880898279549	CCL19_F24
986720	cg13352632	-0.000515235006725189	CCL19_F24
986721	cg19307986	0.000624646552613505	CCL19_F24
986722	cg16204205	-0.000238777668914293	CCL19_F24
986723	cg27621513	-0.000349700227657505	CCL19_F24
986724	cg15346134	0.000184102134181965	CCL19_F24
986725	cg22260008	-0.000197007929502843	CCL19_F24
986726	cg27111472	-0.000199352819675989	CCL19_F24
986727	cg06777813	0.00016963908474205	CCL19_F24
986728	cg10707733	-2.8014435116594e-05	CCL19_F24
986729	cg20438820	0.000629317403907043	CCL19_F24
986730	cg25563959	-0.000602857747396483	CCL19_F24
986731	cg18147584	0.000100518953685509	CCL19_F24
986732	cg24881129	7.84859370986264e-05	CCL19_F24
986733	cg18016138	0.000573679352321353	CCL19_F24
986734	cg25320499	-8.49678082357176e-05	CCL19_F24
986735	cg24935252	-0.000339167712444429	CCL19_F24
986736	cg25489477	-0.000292456379552753	CCL19_F24
986737	cg16739441	-0.000114712284110446	CCL19_F24
986738	cg22721871	4.30605867348978e-05	CCL19_F24
986739	cg07942554	-6.57521768930235e-05	CCL19_F24
986740	cg01055135	-0.000137351579612945	CCL19_F24
986741	cg23786152	4.92327546031316e-05	CCL19_F24
986742	cg12231969	8.813895906384e-05	CCL19_F24
986743	cg11633080	3.64536653404664e-05	CCL19_F24
986744	cg13961587	-0.000313465622711974	CCL19_F24
986745	cg10120264	-0.000109665473338777	CCL19_F24
986746	cg13451886	0.000667299504931219	CCL19_F24
986747	cg22399868	0.000209311662341131	CCL19_F24
986748	cg02819347	8.2103371960766e-05	CCL19_F24
986749	cg04784315	-9.96382488947295e-05	CCL19_F24
986750	cg00669198	-2.67779795877538e-05	CCL19_F24
986751	cg09661926	-6.10418360997494e-05	CCL19_F24
986752	cg16211276	0.00031561907368669	CCL19_F24
986753	cg10936841	0.000400970539173575	CCL19_F24
986754	cg15589641	-0.000235741800539624	CCL19_F24
986755	cg13641645	-0.00250328277611492	CCL19_F24
986756	cg13751138	0.000206865096555911	CCL19_F24
986757	cg02073796	-2.59264084481102e-06	CCL19_F24
986758	cg21513254	-0.000109202297673052	CCL19_F24
986759	cg16615154	0.000114292483582865	CCL19_F24
986760	cg17332237	2.05121799401185e-05	CCL19_F24
986761	cg01103916	0.000104295478225487	CCL19_F24
986762	cg23854988	-0.000295080735093838	CCL19_F24
986763	cg01658960	0.000335054831137515	CCL19_F24
986764	cg05908144	0.000211668289512982	CCL19_F24
986765	cg09099797	0.000477215876400002	CCL19_F24
986766	cg15153700	-0.000434751000506298	CCL19_F24
986767	cg03085155	0.000355976093278443	CCL19_F24
986768	cg06116260	0.000374490787414206	CCL19_F24
986769	cg12043200	-0.000414869381730729	CCL19_F24
986770	cg21237861	-0.00134716590522641	CCL19_F24
986771	cg03782035	-0.000140824922906387	CCL19_F24
986772	cg21371003	-0.000774269514937916	CCL19_F24
986773	cg04162223	0.00024069933290083	CCL19_F24
986774	cg01747221	-0.000809514459986139	CCL19_F24
986775	cg09640528	0.000272985207834773	CCL19_F24
986776	cg11064039	-0.00032062422647203	CCL19_F24
986777	cg05423567	0.000460374521980405	CCL19_F24
986778	cg24572154	0.000151500454069244	CCL19_F24
986779	cg18798099	-0.000112777045990162	CCL19_F24
986780	cg07955004	-0.000294844019480454	CCL19_F24
986781	cg26350754	-0.00011306560744804	CCL19_F24
986782	cg04639931	1.29424420302571e-05	CCL19_F24
986783	cg20097209	1.72166968892019e-05	CCL19_F24
986784	cg01001800	-7.00470360893173e-05	CCL19_F24
986785	cg03850460	0.000312493225421729	CCL19_F24
986786	cg12323477	0.000116892918894228	CCL19_F24
986787	cg22023206	-0.000942350545294761	CCL19_F24
986788	cg10204409	-0.000605539450163484	CCL19_F24
986789	cg05618328	-4.35503719293345e-06	CCL19_F24
986790	cg10149013	-0.000224704799645043	CCL19_F24
986791	cg01090655	-0.000898392460120788	CCL19_F24
986792	cg04109655	2.05400095337015e-05	CCL19_F24
986793	cg24626554	-7.8680537734243e-05	CCL19_F24
986794	cg23998071	6.70815399064338e-05	CCL19_F24
986795	cg20290964	-0.000145724037463907	CCL19_F24
986796	cg07267547	-0.000196142187233517	CCL19_F24
986797	cg08055597	0.000824058150444414	CCL19_F24
986798	cg16221008	-0.000648638388437642	CCL19_F24
986799	cg02533724	0.000541058347963841	CCL19_F24
986800	cg04191403	0.000599299838259502	CCL19_F24
986801	cg20804467	0.00015881785979526	CCL19_F24
986802	cg01231757	-0.000136963930762603	CCL19_F24
986803	cg15082257	-0.000125033732594423	CCL19_F24
986804	cg10590824	0.000178952612437864	CCL19_F24
986805	cg22499656	-2.25153583837779e-05	CCL19_F24
986806	cg23913713	-0.000823134902426834	CCL19_F24
986807	cg05885717	-0.000754979010640761	CCL19_F24
986808	cg03236948	0.000240046707844748	CCL19_F24
986809	cg13060366	-0.000377142194208821	CCL19_F24
986810	cg01656438	-0.00044047797945955	CCL19_F24
986811	cg23731865	0.000446917298893175	CCL19_F24
986812	cg10602180	0.000537411573175166	CCL19_F24
986813	cg05762365	-0.000172596251880103	CCL19_F24
986814	cg24282294	-3.62996430181409e-05	CCL19_F24
986815	cg01241450	9.49111868103022e-05	CCL19_F24
986816	cg07313814	3.70073491542366e-05	CCL19_F24
986817	cg09431058	0.000707563257701325	CCL19_F24
986818	cg03008244	-0.000184485423670117	CCL19_F24
986819	cg22406059	-3.17047749873707e-05	CCL19_F24
986820	cg06845262	0.000907421637138182	CCL19_F24
986821	cg07891064	-5.82258947423279e-05	CCL19_F24
986822	cg24120597	-0.000116429818622551	CCL19_F24
986823	cg07365338	-0.000252804261016979	CCL19_F24
986824	cg00428125	-0.000986541107984514	CCL19_F24
986825	cg20378687	-4.06929731306508e-05	CCL19_F24
986826	cg22426392	0.000117849260734114	CCL19_F24
986827	cg19148201	0.00061319571472814	CCL19_F24
986828	cg04256248	-0.000512530645918424	CCL19_F24
986829	cg26105232	-0.000340478352603881	CCL19_F24
986830	cg01937247	0.00018162942067291	CCL19_F24
986831	cg02095461	0.000210078114904483	CCL19_F24
986832	cg08265926	0.000129755711139994	CCL19_F24
986833	cg09025071	0.000111843164806163	CCL19_F24
986834	cg22679048	0.000252907902933414	CCL19_F24
986835	cg23678165	0.000157608906481124	CCL19_F24
986836	cg12654068	0.000365768548124263	CCL19_F24
986837	cg22626858	0.000144578941983006	CCL19_F24
986838	cg08586500	-0.000293570996771604	CCL19_F24
986839	cg12143241	4.31753615454405e-05	CCL19_F24
986840	cg12756504	-0.000870308906115006	CCL19_F24
986841	cg22240312	0.000331910062228278	CCL19_F24
986842	cg10810957	-0.000212061788273418	CCL19_F24
986843	cg04097046	-2.85753795813364e-05	CCL19_F24
986844	cg13784966	-0.00131737890047019	CCL19_F24
986845	cg24923953	4.60624043218242e-05	CCL19_F24
986846	cg25169679	2.22543405750261e-05	CCL19_F24
986847	cg19914424	-0.000733019814157319	CCL19_F24
986848	cg11017106	0.000120661087577969	CCL19_F24
986849	cg24849956	0.000305936664630075	CCL19_F24
986850	cg08292467	1.67472733990067e-05	CCL19_F24
986851	cg11633177	1.77535921966657e-05	CCL19_F24
986852	cg08198018	0.000150618898529135	CCL19_F24
986853	cg14373068	-4.28446111314424e-05	CCL19_F24
986854	cg10472711	0.00114017127737251	CCL19_F24
986855	cg21846823	1.6595474445935e-05	CCL19_F24
986856	cg01805732	-0.000451531971098037	CCL19_F24
986857	cg03360551	-0.000224555430286901	CCL19_F24
986858	cg26444086	-0.000275533675357495	CCL19_F24
986859	cg23222488	-0.000377065003585131	CCL19_F24
986860	cg00210133	2.53396328058407e-05	CCL19_F24
986861	cg07041681	0.000284696671283545	CCL19_F24
986862	cg19579217	9.9459855448983e-05	CCL19_F24
986863	cg06121623	0.000331215382907007	CCL19_F24
986864	cg21572688	7.9510629900037e-06	CCL19_F24
986865	cg00220074	-8.59756548294758e-06	CCL19_F24
986866	cg20015298	-1.73528376591027e-05	CCL19_F24
986867	cg04889166	0.00104061268198963	CCL19_F24
986868	cg14574047	-0.000240050602503025	CCL19_F24
986869	cg23503101	0.000287281918489364	CCL19_F24
986870	cg18046067	-8.15194420297284e-05	CCL19_F24
986871	cg09086039	-0.000868389188989021	CCL19_F24
986872	cg24789335	0.000246215345334968	CCL19_F24
986873	cg10091792	0.000897203931869317	CCL19_F24
986874	cg03367136	0.000511275625603421	CCL19_F24
986875	cg12656361	-0.000279840124359212	CCL19_F24
986876	cg13316813	3.48033821747977e-05	CCL19_F24
986877	cg03168615	-0.000177740081820437	CCL19_F24
986878	cg01682370	-0.000962710206087018	CCL19_F24
986879	cg18237682	0.000104140557734178	CCL19_F24
986880	cg21855021	-0.000110633942129037	CCL19_F24
986881	cg10609256	-3.73303388684239e-05	CCL19_F24
986882	cg15990629	0.000878276988068959	CCL19_F24
986883	cg16122370	-0.000936489019405992	CCL19_F24
986884	cg06312132	0.000312024931006722	CCL19_F24
986885	cg26099633	0.000307990525339976	CCL19_F24
986886	cg04507075	0.000142122011680006	CCL19_F24
986887	cg26913775	-7.84010487414719e-05	CCL19_F24
986888	cg21644740	0.000208714682012774	CCL19_F24
986889	cg09487134	-0.00040097485271929	CCL19_F24
986890	cg21355338	-8.02988206678469e-05	CCL19_F24
986891	cg09099927	0.000209514459303701	CCL19_F24
986892	cg07157107	-2.58052618561926e-05	CCL19_F24
986893	cg02658990	-9.89361354054922e-05	CCL19_F24
986894	cg04721828	-0.000440338386982474	CCL19_F24
986895	cg27029213	0.000136949454960764	CCL19_F24
986896	cg27024127	0.000229955481235469	CCL19_F24
986897	cg23222406	-0.000165321579154573	CCL19_F24
986898	cg23698832	-0.000126950794359904	CCL19_F24
986899	cg18027520	-0.000430637199663011	CCL19_F24
986900	cg08737338	-0.000127866548527015	CCL19_F24
986901	cg19908615	-4.97368512556631e-05	CCL19_F24
986902	cg00484179	4.79440261664327e-05	CCL19_F24
986903	cg03437963	8.02136509205431e-05	CCL19_F24
986904	cg01214465	-0.000541709609754702	CCL19_F24
986905	cg09493607	0.000426994917573952	CCL19_F24
986906	cg00610310	0.000149316272721956	CCL19_F24
986907	cg18188326	0.000106124485183436	CCL19_F24
986908	cg09015841	0.000191010347770139	CCL19_F24
986909	cg24217729	-0.00069699042018352	CCL19_F24
986910	cg05121110	4.56439728304725e-06	CCL19_F24
986911	cg25247290	2.63233931633074e-05	CCL19_F24
986912	cg09580592	-0.000504145860208748	CCL19_F24
986913	cg24813995	-2.24811558224865e-07	CCL19_F24
986914	cg20344372	-0.000244707451300056	CCL19_F24
986915	cg09624918	-0.000590259788568304	CCL19_F24
986916	cg25618198	0.000292016720633378	CCL19_F24
986917	cg23815422	5.37827844624457e-05	CCL19_F24
986918	cg15967111	-7.46843221522391e-05	CCL19_F24
986919	cg17786496	-0.000214429624420208	CCL19_F24
986920	cg27364888	0.000344586123075604	CCL19_F24
986921	cg09238506	0.000104555671512876	CCL19_F24
986922	cg15303329	0.000559094773875698	CCL19_F24
986923	cg19002137	0.00039203208603418	CCL19_F24
986924	cg23183969	-0.000249256318005818	CCL19_F24
986925	cg16024950	1.55603012966744e-05	CCL19_F24
986926	cg21733531	0.000184154874032518	CCL19_F24
986927	cg23211791	-0.00047713764683206	CCL19_F24
986928	cg15930041	0.000192494077730663	CCL19_F24
986929	cg21970632	6.0672900091384e-06	CCL19_F24
986930	cg07365299	-0.00022665169748004	CCL19_F24
986931	cg26137635	-0.000402047683111692	CCL19_F24
986932	cg13984006	0.000110773139814946	CCL19_F24
986933	cg26287679	0.000110197069938309	CCL19_F24
986934	cg13472638	-0.000192212096267064	CCL19_F24
986935	cg02556381	0.000197672548425723	CCL19_F24
986936	cg15931659	0.000132833915865029	CCL19_F24
986937	cg06192961	7.59988359245419e-05	CCL19_F24
986938	cg19418458	-0.0020670831326917	CCL19_F24
986939	cg27473165	-0.000365208445056471	CCL19_F24
986940	cg17050687	-6.8654086217351e-05	CCL19_F24
986941	cg11147215	0.000675715550267816	CCL19_F24
986942	cg09639411	7.60832270434296e-05	CCL19_F24
986943	cg26739199	0.000230348393446733	CCL19_F24
986944	cg01794802	0.000229860219293691	CCL19_F24
986945	cg18436249	-3.17756377236164e-05	CCL19_F24
986946	cg09908745	0.000488743706788289	CCL19_F24
986947	cg05246613	0.00106852429570702	CCL19_F24
986948	cg09330078	-5.50382530502415e-07	CCL19_F24
986949	cg13875382	0.000328046793129119	CCL19_F24
986950	cg07851586	2.24605995616316e-05	CCL19_F24
986951	cg26068292	-0.000391345537687206	CCL19_F24
986952	cg25987136	0.000172968657243703	CCL19_F24
986953	cg06068346	-0.000297798075526816	CCL19_F24
986954	cg19882915	0.000282386664582996	CCL19_F24
986955	cg01503804	0.000194609073140482	CCL19_F24
986956	cg16403860	0.000640478341232478	CCL19_F24
986957	cg18748684	-0.000319844475765243	CCL19_F24
986958	cg07870213	0.000449989806519763	CCL19_F24
986959	cg07807481	-1.41792385817184e-05	CCL19_F24
986960	cg02017347	-9.82002877453917e-05	CCL19_F24
986961	cg26055408	0.0010285126214583	CCL19_F24
986962	cg09241295	2.06481409253233e-05	CCL19_F24
986963	cg01559302	0.00015545966253672	CCL19_F24
986964	cg23597825	-0.000171694411674264	CCL19_F24
986965	cg06872822	0.000303006283744476	CCL19_F24
986966	cg02715407	0.000421321822984074	CCL19_F24
986967	cg07707057	-0.000340110553175454	CCL19_F24
986968	cg08246920	-0.000104449084482462	CCL19_F24
986969	cg02511767	3.84563786438861e-05	CCL19_F24
986970	cg03565013	0.000489983280334963	CCL19_F24
986971	cg17504065	0.000203054198519049	CCL19_F24
986972	cg09628138	5.12941715365061e-05	CCL19_F24
986973	cg09895166	0.000492905448192207	CCL19_F24
986974	cg06212670	-0.000387055394796125	CCL19_F24
986975	cg13520394	0.000241650476247489	CCL19_F24
986976	cg14842190	0.000257394958881246	CCL19_F24
986977	cg25469009	-8.75105875501311e-05	CCL19_F24
986978	cg02524346	0.000777680343290303	CCL19_F24
986979	cg16793318	-0.000343903408814065	CCL19_F24
986980	cg04872254	0.00161442595237146	CCL19_F24
986981	cg06040297	-0.000177452221787922	CCL19_F24
986982	cg22116328	-0.000389116654992593	CCL19_F24
986983	cg07308384	-4.85239385145292e-05	CCL19_F24
986984	cg00988260	0.000108628961911806	CCL19_F24
986985	cg18466056	0.000317039901758281	CCL19_F24
986986	cg04910313	0.000575052854933557	CCL19_F24
986987	cg05159804	-3.40646523389691e-05	CCL19_F24
986988	cg03484476	-0.000383017620245888	CCL19_F24
986989	cg18478854	0.000434634456025386	CCL19_F24
986990	cg01321673	0.000331056884633949	CCL19_F24
986991	cg19618279	0.000164458662583564	CCL19_F24
986992	cg14543226	3.39923223708402e-05	CCL19_F24
986993	cg00318347	-0.00030758139458402	CCL19_F24
986994	cg02243946	-0.000481637015513626	CCL19_F24
986995	cg07716624	0.000326241097593007	CCL19_F24
986996	cg08819022	0.000490731553141299	CCL19_F24
986997	cg17977556	-1.80888562572022e-05	CCL19_F24
986998	cg00167455	0.00022335418242418	CCL19_F24
986999	cg02183042	-0.000123443169235834	CCL19_F24
987000	cg23939642	0.000142431998873003	CCL19_F24
987001	cg25979829	-9.4156989871271e-05	CCL19_F24
987002	cg14986464	-3.73761830471876e-05	CCL19_F24
987003	cg14747086	0.000526321093936184	CCL19_F24
987004	cg15580874	-3.24812618360282e-05	CCL19_F24
987005	cg21986461	6.59840777023895e-05	CCL19_F24
987006	cg14041264	0.000381201965564468	CCL19_F24
987007	cg16834726	-5.68057170513603e-05	CCL19_F24
987008	cg15371332	8.82925666284141e-05	CCL19_F24
987009	cg05849431	-1.15640159056844e-05	CCL19_F24
987010	cg12621303	6.46756324251809e-05	CCL19_F24
987011	cg09539739	-0.000141316948903288	CCL19_F24
987012	cg13794588	-0.000421827158707544	CCL19_F24
987013	cg14604444	-0.00107782973509142	CCL19_F24
987014	cg25548825	-5.79737068957372e-05	CCL19_F24
987015	cg08675214	-0.00030464449184588	CCL19_F24
987016	cg00387819	-4.21384175989314e-05	CCL19_F24
987017	cg05923857	-8.27687451081763e-05	CCL19_F24
987018	cg24217984	0.00051965778733946	CCL19_F24
987019	cg17746281	-2.31816354513851e-05	CCL19_F24
987020	cg12976482	-0.000218622988936404	CCL19_F24
987021	cg09727210	0.00197302237425346	CCL19_F24
987022	cg01157203	6.4263512294084e-05	CCL19_F24
987023	cg25382352	0.000151800594839712	CCL19_F24
987024	cg25627098	-0.000463081350032207	CCL19_F24
987025	cg22984446	-0.000120390161617023	CCL19_F24
987026	cg15391842	-6.14265007478339e-05	CCL19_F24
987027	cg11788604	0.000157859539075453	CCL19_F24
987028	cg14903017	-0.000758368133552578	CCL19_F24
987029	cg02387624	0.000183978188012526	CCL19_F24
987030	cg03500164	0.000151280824843295	CCL19_F24
987031	cg20806180	-0.000180724423999504	CCL19_F24
987032	cg11669516	0.000511165276919165	CCL19_F24
987033	cg10077346	0.000142048347447712	CCL19_F24
987034	cg23405152	0.000439259931583242	CCL19_F24
987035	cg24882369	-0.000363142462029195	CCL19_F24
987036	cg25732104	6.89481575366583e-05	CCL19_F24
987037	cg21076939	-1.14816727625123e-05	CCL19_F24
987038	cg02807377	-0.000190992634181219	CCL19_F24
987039	cg08988821	0.000335644104441183	CCL19_F24
987040	cg06618047	-0.000484780660383272	CCL19_F24
987041	cg15903185	4.88621216581419e-05	CCL19_F24
987042	cg06358300	-6.50883900427357e-06	CCL19_F24
987043	cg26999053	-0.00216049869520132	CCL19_F24
987044	cg12776173	0.00336446847096026	CCL19_F24
987045	cg08190726	0.000758241914173409	CCL19_F24
987046	cg26769838	1.74073797985282e-06	CCL19_F24
987047	cg07710211	-0.000173698914667366	CCL19_F24
987048	cg27264388	-0.00127179639325962	CCL19_F24
987049	cg09639948	0.000571060287223282	CCL19_F24
987050	cg26614134	0.00159708917558288	CCL19_F24
987051	cg24639469	0.00016057346459334	CCL19_F24
987052	cg06122230	-0.000662986010236431	CCL19_F24
987053	cg11107120	-0.000872088771263106	CCL19_F24
987054	cg07902983	-0.00012353144956714	CCL19_F24
987055	cg00188654	-0.000244520176432362	CCL19_F24
987056	cg00554993	-0.000105706774633261	CCL19_F24
987057	cg07343629	6.59977487393951e-05	CCL19_F24
987058	cg26441942	-0.000718568179024632	CCL19_F24
987059	cg01074795	0.000184610200782975	CCL19_F24
987060	cg19334176	-0.000979633502168277	CCL19_F24
987061	cg16517186	-5.26767116129399e-05	CCL19_F24
987062	cg12400861	4.19119241158966e-05	CCL19_F24
987063	cg02041677	-0.000786222099184384	CCL19_F24
987064	cg09088633	0.000554608579649535	CCL19_F24
987065	cg18647879	-0.000418640431013682	CCL19_F24
987066	cg27520905	-0.000136254861368141	CCL19_F24
987067	cg01792117	3.60107371830296e-05	CCL19_F24
987068	cg06470127	-6.69581987667638e-05	CCL19_F24
987069	cg10000971	0.000897397409580235	CCL19_F24
987070	cg15264399	0.000223157012682822	CCL19_F24
987071	cg23313379	0.000268083817747244	CCL19_F24
987072	cg12474980	-0.000142419014956818	CCL19_F24
987073	cg24388762	-0.00147378716678427	CCL19_F24
987074	cg02176056	-8.9389152444118e-05	CCL19_F24
987075	cg03544781	-0.000478300658080164	CCL19_F24
987076	cg03743074	8.26247300445607e-05	CCL19_F24
987077	cg04903450	0.000298226378362	CCL19_F24
987078	cg01969535	-0.00108692157126674	CCL19_F24
987079	cg25889115	0.000413517849327	CCL19_F24
987080	cg05280944	-0.000246681329587595	CCL19_F24
987081	cg23588231	-2.28250745664472e-06	CCL19_F24
987082	cg16612995	-2.8005111376926e-05	CCL19_F24
987083	cg09738217	6.99297977599345e-06	CCL19_F24
987084	cg04763057	-0.000220538218174708	CCL19_F24
987085	cg08506026	8.02940606504165e-05	CCL19_F24
987086	cg13879760	-0.000321917131412954	CCL19_F24
987087	cg11268327	-0.00194770608953183	CCL19_F24
987088	cg00741675	-0.000913998555252174	CCL19_F24
987089	cg20046851	7.70166563371639e-05	CCL19_F24
987090	cg00664093	-5.74347518716026e-05	CCL19_F24
987091	cg26595623	8.48222367237886e-05	CCL19_F24
987092	cg25559322	-0.000256979650879234	CCL19_F24
987093	cg15387258	-0.00111636907477634	CCL19_F24
987094	cg21428710	7.38067770500147e-07	CCL19_F24
987095	cg01732538	-8.09757757604669e-05	CCL19_F24
987096	cg21037121	-9.63413764569523e-05	CCL19_F24
987097	cg09255473	-0.00116794789541885	CCL19_F24
987098	cg05298234	4.15307951494179e-05	CCL19_F24
987099	cg00517612	-0.000252408503561442	CCL19_F24
987100	cg01484247	-0.000279224119528439	CCL19_F24
987101	cg25344672	-0.000102756078069111	CCL19_F24
987102	cg08971049	-0.000584748335530831	CCL19_F24
987103	cg23836570	0.000912434350582025	CCL19_F24
987104	cg21735741	-0.000309764500198067	CCL19_F24
987105	cg06432200	0.000251368734817642	CCL19_F24
987106	cg14789963	0.000240834823616984	CCL19_F24
987107	cg09331144	0.000389497755370955	CCL19_F24
987108	cg20478080	-0.000254789028568704	CCL19_F24
987109	cg02280693	-0.000361697206633293	CCL19_F24
987110	cg10385165	0.000682585593526547	CCL19_F24
987111	cg18278790	-0.00085871348627004	CCL19_F24
987112	cg14182562	2.00401198108545e-05	CCL19_F24
987113	cg04479971	-0.000179619077474011	CCL19_F24
987114	cg04718304	-5.8251197216005e-05	CCL19_F24
987115	cg24262350	-7.30053762106495e-05	CCL19_F24
987116	cg18947360	3.46357587119e-05	CCL19_F24
987117	cg17752813	3.57643618394141e-05	CCL19_F24
987118	cg13217675	-0.000989431612763787	CCL19_F24
987119	cg12880878	-0.000200804063782029	CCL19_F24
987120	cg02696685	-0.000478608883315339	CCL19_F24
987121	cg23120013	0.000243157205828851	CCL19_F24
987122	cg04755864	-0.000383420396781908	CCL19_F24
987123	cg15841452	-0.000227076900188052	CCL19_F24
987124	cg20203365	-0.000404808856902272	CCL19_F24
987125	cg12066319	0.00056687926360614	CCL19_F24
987126	cg27578494	-0.000694718446956009	CCL19_F24
987127	cg18621731	-1.12408454741507e-05	CCL19_F24
987128	cg10271495	-9.99986884432738e-05	CCL19_F24
987129	cg06255071	-0.000430504252979542	CCL19_F24
987130	cg16058990	0.00093919025423044	CCL19_F24
987131	cg00806481	-0.00163104395357696	CCL19_F24
987132	cg18500413	-0.00109811559366263	CCL19_F24
987133	cg04115307	0.000271944715222414	CCL19_F24
987134	cg02677035	0.000252805658058789	CCL19_F24
987135	cg15250295	0.000434108070259734	CCL19_F24
987136	cg26635454	0.000484941877096481	CCL19_F24
987137	cg26632700	-2.58334689474933e-05	CCL19_F24
987138	cg13410764	-0.000961862157209599	CCL19_F24
987139	cg18105675	0.000134430502201703	CCL19_F24
987140	cg14532395	-5.31331728854888e-05	CCL19_F24
987141	cg14065857	0.000192311625207281	CCL19_F24
987142	cg19666541	0.000712278392345849	CCL19_F24
987143	cg16623098	0.00194445005352953	CCL19_F24
987144	cg06094588	1.54340980072242e-05	CCL19_F24
987145	cg19563671	0.00169562908861179	CCL19_F24
987146	cg23994043	2.61652951294048e-05	CCL19_F24
987147	cg25801742	0.00110203692521378	CCL19_F24
987148	cg05111645	-0.00521269159730907	CCL19_F24
987149	cg20055056	-0.000196089718564482	CCL19_F24
987150	cg08538869	-0.000327478192964374	CCL19_F24
987151	cg13496167	0.00025682436191291	CCL19_F24
987152	cg24975649	0.000185546131962433	CCL19_F24
987153	cg05606376	4.25506370472471e-06	CCL19_F24
987154	cg01194336	1.78709994661163e-05	CCL19_F24
987155	cg05423392	-0.000142540400170251	CCL19_F24
987156	cg20134805	-8.61845383001007e-05	CCL19_F24
987157	cg16019352	0.000104578339697404	CCL19_F24
987158	cg18179075	0.000449598720568332	CCL19_F24
987159	cg15627108	-0.000263504005124909	CCL19_F24
987160	cg20879720	-0.000749988872583447	CCL19_F24
987161	cg13607055	6.90082912108389e-05	CCL19_F24
987162	cg04414629	0.000570318820701419	CCL19_F24
987163	cg03810301	-0.000942189597085954	CCL19_F24
987164	cg02898541	-6.88852873039682e-05	CCL19_F24
987165	cg09567349	0.000448445384580618	CCL19_F24
987166	cg20704823	-6.96544203993809e-05	CCL19_F24
987167	cg08302302	-3.77321289657194e-05	CCL19_F24
987168	cg05450034	0.000833267060827784	CCL19_F24
987169	cg09473208	-8.0974145366687e-05	CCL19_F24
987170	cg13559984	-0.000129560538352198	CCL19_F24
987171	cg06043360	-0.000147143494028498	CCL19_F24
987172	cg16996183	-0.00036524397466664	CCL19_F24
987173	cg05551114	-0.000193625516824763	CCL19_F24
987174	cg15664965	0.000165684547609135	CCL19_F24
987175	cg07418518	-4.86749322957959e-05	CCL19_F24
987176	cg23047289	-0.000671682100587032	CCL19_F24
987177	cg09314147	-0.000244614652609521	CCL19_F24
987178	cg13867566	6.15186840038519e-05	CCL19_F24
987179	cg21005510	0.00166663865601615	CCL19_F24
987180	cg16543170	6.39612705542023e-05	CCL19_F24
987181	cg04732087	-4.71422279231596e-05	CCL19_F24
987182	cg27339395	0.000154794055603754	CCL19_F24
987183	cg14576896	0.00015677469489106	CCL19_F24
987184	cg08091596	-0.000624965716153342	CCL19_F24
987185	cg11776930	4.71403749854987e-06	CCL19_F24
987186	cg09612555	0.000360804136502641	CCL19_F24
987187	cg14772616	0.000353009745041547	CCL19_F24
987188	cg17267720	0.000150337884657604	CCL19_F24
987189	cg12031524	0.000202160086178674	CCL19_F24
987190	cg16635123	0.000319872332140867	CCL19_F24
987191	cg11591310	0.000433997998079946	CCL19_F24
987192	cg07676517	7.51651150768715e-06	CCL19_F24
987193	cg05104520	-0.000357691620590898	CCL19_F24
987194	cg14249520	0.000353813408998434	CCL19_F24
987195	cg15832847	0.000581177285551161	CCL19_F24
987196	cg00341191	-6.48095383785439e-05	CCL19_F24
987197	cg07045641	-5.33944824544934e-05	CCL19_F24
987198	cg23651149	8.61773228204102e-05	CCL19_F24
987199	cg10736337	-0.00057999613502606	CCL19_F24
987200	cg15673069	-8.79054130802978e-06	CCL19_F24
987201	cg08877521	0.000685444716217846	CCL19_F24
987202	cg11439535	0.000523077925381703	CCL19_F24
987203	cg05868677	-0.000381327250436284	CCL19_F24
987204	cg17240157	7.82967948037141e-06	CCL19_F24
987205	cg01324343	-0.00211297546525752	CCL19_F24
987206	cg25810247	0.000227774599528036	CCL19_F24
987207	cg01747862	-0.000811022169829271	CCL19_F24
987208	cg20014988	-0.000242294168220616	CCL19_F24
987209	cg01053213	-2.12521691959593e-05	CCL19_F24
987210	cg13531322	-8.02446934279817e-05	CCL19_F24
987211	cg20803293	-0.0035353758796895	CCL19_F24
987212	cg11442918	5.7371504828758e-05	CCL19_F24
987213	cg25390440	-0.000804077476617421	CCL19_F24
987214	cg26937637	-0.000465509839575257	CCL19_F24
987215	cg19582000	6.47796974079762e-06	CCL19_F24
987216	cg25646005	-0.000108046066843709	CCL19_F24
987217	cg03800536	-1.56578778709791e-05	CCL19_F24
987218	cg25893334	0.000135507273468349	CCL19_F24
987219	cg03639185	-0.00150660656898511	CCL19_F24
987220	cg17695467	8.45692774756373e-05	CCL19_F24
987221	cg13931292	-0.000617185505617097	CCL19_F24
987222	cg05026039	2.44423313161068e-05	CCL19_F24
987223	cg10088685	5.96501807337781e-05	CCL19_F24
987224	cg03653962	6.79014890045761e-06	CCL19_F24
987225	cg10606127	0.000238244658409936	CCL19_F24
987226	cg00400085	-9.65860404365588e-05	CCL19_F24
987227	cg16227623	-0.0007662996195822	CCL19_F24
987228	cg08837676	7.10409343165575e-05	CCL19_F24
987229	cg23430042	7.38497882956593e-05	CCL19_F24
987230	cg25065518	-0.000183934878417924	CCL19_F24
987231	cg17294228	-0.00022406690192166	CCL19_F24
987232	cg18559579	-0.0005260598040502	CCL19_F24
987233	cg22744587	-0.000849800809875537	CCL19_F24
987234	cg26133295	-1.09521466112555e-05	CCL19_F24
987235	cg19445205	6.79797774953804e-05	CCL19_F24
987236	cg23055236	3.55112293166393e-05	CCL19_F24
987237	cg20017761	0.00044453969035325	CCL19_F24
987238	cg09458956	0.000123804806128813	CCL19_F24
987239	cg18851673	-0.00136589723018864	CCL19_F24
987240	cg25601291	4.27789547276443e-05	CCL19_F24
987241	cg15186488	0.000792061061559723	CCL19_F24
987242	cg26136953	-8.8578321940349e-05	CCL19_F24
987243	cg11927651	-7.49384562693492e-05	CCL19_F24
987244	cg13090817	0.000110511047873869	CCL19_F24
987245	cg23446261	-0.000233884730162556	CCL19_F24
987246	cg04794393	-0.000328435926230688	CCL19_F24
987247	cg14524997	-6.52993068466609e-05	CCL19_F24
987248	cg21044139	0.000755377552697606	CCL19_F24
987249	cg05198354	0.000320775369735611	CCL19_F24
987250	cg25912938	4.55413507598338e-05	CCL19_F24
987251	cg06808689	-7.88790513879178e-05	CCL19_F24
987252	cg20254361	0.00110790937565407	CCL19_F24
987253	cg04237608	0.00110938584336256	CCL19_F24
987254	cg03924164	-0.000135338170491203	CCL19_F24
987255	cg27176129	0.000219962355189304	CCL19_F24
987256	cg01706515	-0.000380785114500251	CCL19_F24
987257	cg07923363	-0.000322396790827917	CCL19_F24
987258	cg20954870	-0.000542713271911051	CCL19_F24
987259	cg19482754	-0.000403879784210902	CCL19_F24
987260	cg07050869	-0.000449011159497165	CCL19_F24
987261	cg16585570	-0.000253555945815816	CCL19_F24
987262	cg11322281	-0.000152052114208923	CCL19_F24
987263	cg26335752	-0.000188252573680408	CCL19_F24
987264	cg14911101	3.72202959747573e-05	CCL19_F24
987265	cg13637104	-5.22155622560249e-05	CCL19_F24
987266	cg26445189	-0.000590158476641027	CCL19_F24
987267	cg06273882	0.00052243178949722	CCL19_F24
987268	cg03771099	0.000100430459482621	CCL19_F24
987269	cg25315819	-0.000137632559423839	CCL19_F24
987270	cg21530621	-2.64131357316542e-05	CCL19_F24
987271	cg01865132	0.000326227483834205	CCL19_F24
987272	cg12150299	0.000715911707921998	CCL19_F24
987273	cg11752927	-2.38408387129806e-05	CCL19_F24
987274	cg12100048	5.69967929963797e-05	CCL19_F24
987275	cg04489167	3.43043795508343e-05	CCL19_F24
987276	cg15193638	-0.000319031947384704	CCL19_F24
987277	cg19676997	0.000757008712894777	CCL19_F24
987278	cg11649376	-0.000655181835953965	CCL19_F24
987279	cg01927767	-0.000259087140500413	CCL19_F24
987280	cg06250423	0.000357110363831144	CCL19_F24
987281	cg10210510	-3.9130190345833e-05	CCL19_F24
987282	cg04681579	0.000390422768563199	CCL19_F24
987283	cg25173341	-0.00126264058669059	CCL19_F24
987284	cg16434098	0.000102170144805181	CCL19_F24
987285	cg20403644	0.0003005440695597	CCL19_F24
987286	cg11931211	-0.00137706667993431	CCL19_F24
987287	cg05575594	-6.82066786458834e-05	CCL19_F24
987288	cg11248333	0.000944142538171027	CCL19_F24
987289	cg07312086	-4.06075198619926e-05	CCL19_F24
987290	cg05351360	0.000350388653351508	CCL19_F24
987291	cg19710672	-9.00373870214592e-05	CCL19_F24
987292	cg04332883	9.23342310871432e-05	CCL19_F24
987293	cg00996273	-0.000172491643825862	CCL19_F24
987294	cg11304664	9.53908380444274e-05	CCL19_F24
987295	cg13498382	0.000108907046758447	CCL19_F24
987296	cg08915171	0.000285197657099898	CCL19_F24
987297	cg26643142	1.89540379968304e-05	CCL19_F24
987298	cg27092556	2.61462882428524e-06	CCL19_F24
987299	cg03721641	-0.00021494284247627	CCL19_F24
987300	cg04068159	-0.000457789490359115	CCL19_F24
987301	cg17040309	0.000302247327624269	CCL19_F24
987302	cg06659019	-0.000604770112392958	CCL19_F24
987303	cg08860509	-6.0980926005035e-05	CCL19_F24
987304	cg04990650	-2.48122227707266e-05	CCL19_F24
987305	cg03105379	0.000176187791196932	CCL19_F24
987306	cg13790326	-0.000101320769435446	CCL19_F24
987307	cg01171932	-0.000641634453065545	CCL19_F24
987308	cg00366190	4.81841491724068e-05	CCL19_F24
987309	cg27220097	-4.61845485575044e-05	CCL19_F24
987310	cg09776718	4.75083221342769e-05	CCL19_F24
987311	cg18512251	-0.000712005886893479	CCL19_F24
987312	cg00525288	0.000190162043598134	CCL19_F24
987313	cg06566905	-9.54295544118215e-05	CCL19_F24
987314	cg00254681	0.000226096745947136	CCL19_F24
987315	cg11445969	-5.08012300966141e-05	CCL19_F24
987316	cg25647823	-0.00049069902808736	CCL19_F24
987317	cg20410135	-2.16664112895488e-05	CCL19_F24
987318	cg17055599	5.61550842188249e-05	CCL19_F24
987319	cg23693641	4.08794665260788e-05	CCL19_F24
987320	cg17175419	-0.000102424511574258	CCL19_F24
987321	cg18822457	-0.000194349929189228	CCL19_F24
987322	cg12020444	7.93408251079128e-05	CCL19_F24
987323	cg13036173	-0.00016089050408327	CCL19_F24
987324	cg00789427	6.25882377164033e-05	CCL19_F24
987325	cg24452123	0.000102733754053924	CCL19_F24
987326	cg13051013	0.0011094489482986	CCL19_F24
987327	cg05902483	0.000599397274099072	CCL19_F24
987328	cg10548163	1.25500099542681e-05	CCL19_F24
987329	cg01047586	0.000242962428846961	CCL19_F24
987330	cg26282887	1.22326806338517e-05	CCL19_F24
987331	cg07891507	0.000427171160704863	CCL19_F24
987332	cg24885246	8.00211295078589e-05	CCL19_F24
987333	cg11174740	-9.35780752490167e-05	CCL19_F24
987334	cg14988778	0.000243153065454486	CCL19_F24
987335	cg02811067	-0.00117409456860164	CCL19_F24
987336	cg09267507	0.000112517259197211	CCL19_F24
987337	cg25743374	-0.000105550931395793	CCL19_F24
987338	cg03564320	0.000277944852438115	CCL19_F24
987339	cg07378778	8.97710654861766e-05	CCL19_F24
987340	cg24445034	-0.000528963227086289	CCL19_F24
987341	cg26717563	-7.47292510882182e-05	CCL19_F24
987342	cg14923259	6.79638094652356e-05	CCL19_F24
987343	cg24348479	-0.00231213155298665	CCL19_F24
987344	cg05600688	0.000131030613559924	CCL19_F24
987345	cg20598347	0.000608666860505428	CCL19_F24
987346	cg13080721	0.000483264141581808	CCL19_F24
987347	cg15897845	-0.000442145275215131	CCL19_F24
987348	cg09557149	0.000162381965943796	CCL19_F24
987349	cg27553048	0.00060212126455481	CCL19_F24
987350	cg22265394	-1.24878417354705e-06	CCL19_F24
987351	cg05436939	-0.000363517859415356	CCL19_F24
987352	cg10150962	-0.000227526918769665	CCL19_F24
987353	cg11103296	-2.42685111780738e-06	CCL19_F24
987354	cg07501414	0.000269279618778291	CCL19_F24
987355	cg04340156	0.000427040526319893	CCL19_F24
987356	cg05963962	-0.000263738705910957	CCL19_F24
987357	cg27028923	0.000101031542835687	CCL19_F24
987358	cg10228283	3.36998389804927e-05	CCL19_F24
987359	cg18190433	-0.0001261828017166	CCL19_F24
987360	cg02497019	0.000230182380100744	CCL19_F24
987361	cg16343503	0.000278064247833346	CCL19_F24
987362	cg04750065	-0.00123605572095212	CCL19_F24
987363	cg00381442	3.08567968208978e-05	CCL19_F24
987364	cg27509642	-0.00015005321475387	CCL19_F24
987365	cg03082953	-0.000260284131816567	CCL19_F24
987366	cg11861696	-0.000295197198609157	CCL19_F24
987367	cg04683509	-0.00112438209868886	CCL19_F24
987368	cg26705599	0.00194651417876605	CCL19_F24
987369	cg06296597	0.00033194008174847	CCL19_F24
987370	cg04398526	0.00024918137698015	CCL19_F24
987371	cg05146499	0.000530306499652691	CCL19_F24
987372	cg01575061	-0.000111627994066415	CCL19_F24
987373	cg06419732	0.00175748832196661	CCL19_F24
987374	cg23008153	-0.000163260590818713	CCL19_F24
987375	cg01522547	0.000298307958459143	CCL19_F24
987376	cg13023972	0.000108152554863762	CCL19_F24
987377	cg06563713	-0.000848117308797855	CCL19_F24
987378	cg20466307	8.28809864689803e-05	CCL19_F24
987379	cg16267263	7.85784349804842e-05	CCL19_F24
987380	cg12764221	1.43667591802092e-05	CCL19_F24
987381	cg12258657	-5.3292456516708e-07	CCL19_F24
987382	cg21947876	0.000426618923369926	CCL19_F24
987383	cg18397726	-0.000783601024507953	CCL19_F24
987384	cg01706045	7.040278461007e-05	CCL19_F24
987385	cg22577984	0.000139391649169499	CCL19_F24
987386	cg02386445	-3.63354926826987e-05	CCL19_F24
987387	cg15588827	0.000495428429998955	CCL19_F24
987388	cg27200662	0.000529164105430138	CCL19_F24
987389	cg22483170	-0.000285693433792828	CCL19_F24
987390	cg27305772	5.24722064323775e-05	CCL19_F24
987391	cg04780401	1.23224749124687e-06	CCL19_F24
987392	cg02019333	-0.000873318055519191	CCL19_F24
987393	cg08350126	8.39073024515684e-06	CCL19_F24
987394	cg05036715	-0.000529202468396343	CCL19_F24
987395	cg02808577	-2.65755129727855e-05	CCL19_F24
987396	cg18054526	-0.000111504887144629	CCL19_F24
987397	cg20684110	1.08834730241792e-06	CCL19_F24
987398	cg12324318	0.0015441325880913	CCL19_F24
987399	cg01025095	-0.000325901959875548	CCL19_F24
987400	cg18910313	-0.000469320109558467	CCL19_F24
987401	cg06148337	-6.82216868923311e-05	CCL19_F24
987402	cg07672908	-0.000374743872369844	CCL19_F24
987403	cg05624883	3.76691770524387e-06	CCL19_F24
987404	cg02728882	-0.000886016788601064	CCL19_F24
987405	cg02187196	-0.000379422701873751	CCL19_F24
987406	cg09447778	-0.000290636121520695	CCL19_F24
987407	cg03987648	0.00043282934911573	CCL19_F24
987408	cg15724945	-0.000527294638809469	CCL19_F24
987409	cg11344572	-0.000162222790786898	CCL19_F24
987410	cg17588455	0.00168035567927577	CCL19_F24
987411	cg04024865	-0.000904450641773692	CCL19_F24
987412	cg18380070	7.60070747264072e-05	CCL19_F24
987413	cg17735169	-0.000259772747639025	CCL19_F24
987414	cg09636525	6.3654587818747e-05	CCL19_F24
987415	cg10512434	-0.000156944613329951	CCL19_F24
987416	cg06544693	-6.99132357932539e-05	CCL19_F24
987417	cg05392230	0.000121083697744973	CCL19_F24
987418	cg04727458	-0.00200065930218852	CCL19_F24
987419	cg23363826	0.000310718281255697	CCL19_F24
987420	cg19468946	0.000381023604676847	CCL19_F24
987421	cg12580612	6.75905404045859e-05	CCL19_F24
987422	cg27090964	3.44669111530734e-05	CCL19_F24
987423	cg19758448	9.78685306590672e-06	CCL19_F24
987424	cg05509912	-0.000805033759222642	CCL19_F24
987425	cg22268510	0.000319280560943882	CCL19_F24
987426	cg12134633	-0.000760104997037615	CCL19_F24
987427	cg20061548	0.000137692372554434	CCL19_F24
987428	cg23562307	9.42468577068895e-05	CCL19_F24
987429	cg24678117	-0.000101757557959419	CCL19_F24
987430	cg04414917	0.000480946900239327	CCL19_F24
987431	cg23907975	1.76869874911252e-05	CCL19_F24
987432	cg01176433	0.000167954125224336	CCL19_F24
987433	cg00659120	0.000115835148938006	CCL19_F24
987434	cg15469614	6.61662904844272e-05	CCL19_F24
987435	cg09282866	0.000105844417922305	CCL19_F24
987436	cg17760849	-0.000351496807960763	CCL19_F24
987437	cg14375205	-0.00032945015888126	CCL19_F24
987438	cg13196143	-0.000332198856914773	CCL19_F24
987439	cg17202755	7.69270905474372e-05	CCL19_F24
987440	cg23207054	0.000287497175524858	CCL19_F24
987441	cg00885904	-0.000185472730512931	CCL19_F24
987442	cg23369909	-1.94125485038756e-06	CCL19_F24
987443	cg18548165	-2.81298937669497e-05	CCL19_F24
987444	cg14483770	0.000335145585126128	CCL19_F24
987445	cg22065851	-4.71942888983602e-05	CCL19_F24
987446	cg12131894	-0.000199103505252096	CCL19_F24
987447	cg20352402	0.000221305926730087	CCL19_F24
987448	cg16341495	-0.000143391165901626	CCL19_F24
987449	cg19158326	-0.000210480943247781	CCL19_F24
987450	cg03055671	-8.32011600408974e-05	CCL19_F24
987451	cg04478471	-9.24400504961816e-05	CCL19_F24
987452	cg10823980	-0.00020000699629378	CCL19_F24
987453	cg21077957	0.000633581259770273	CCL19_F24
987454	cg05165168	3.88109886963874e-05	CCL19_F24
987455	cg10180092	-0.000159483947326484	CCL19_F24
987456	cg09370756	0.000229830955761438	CCL19_F24
987457	cg10217889	-9.36091421734784e-06	CCL19_F24
987458	cg07176677	-0.000146912933420003	CCL19_F24
987459	cg25749040	-0.000452125368155662	CCL19_F24
987460	cg23372542	9.28888717986413e-05	CCL19_F24
987461	cg01326018	0.000817425341425775	CCL19_F24
987462	cg08547097	0.000188122221443048	CCL19_F24
987463	cg26032803	0.000129832182430031	CCL19_F24
987464	cg00304631	-2.18119770405816e-05	CCL19_F24
987465	cg21488113	-0.000194675998706206	CCL19_F24
987466	cg14384246	0.000123505957197979	CCL19_F24
987467	cg14560022	0.000201267343750448	CCL19_F24
987468	cg08617701	0.000160679886654626	CCL19_F24
987469	cg23846712	0.000312314494181537	CCL19_F24
987470	cg03216229	-0.00119251243623112	CCL19_F24
987471	cg10930169	-0.000375375768125018	CCL19_F24
987472	cg17103162	-0.000296443402714732	CCL19_F24
987473	cg09228402	-0.000212515714755166	CCL19_F24
987474	cg18665513	-0.000408606160916643	CCL19_F24
987475	cg26261358	0.00259027221407592	CCL19_F24
987476	cg12849836	0.000696678566230462	CCL19_F24
987477	cg19389973	-0.000121276967320119	CCL19_F24
987478	cg23966276	-5.87283926283916e-05	CCL19_F24
987479	cg16031501	0.000606011897966808	CCL19_F24
987480	cg02757456	-0.000288865602632526	CCL19_F24
987481	cg27419656	1.49887604981663e-05	CCL19_F24
987482	cg14397200	-3.43923787024497e-05	CCL19_F24
987483	cg04352288	-0.000366423173624346	CCL19_F24
987484	cg11248807	3.33983022700017e-05	CCL19_F24
987485	cg22914729	2.8929541730634e-05	CCL19_F24
987486	cg00389300	-0.000138400699591335	CCL19_F24
987487	cg09626054	-1.24030614214508e-05	CCL19_F24
987488	cg13861294	0.000211281979440686	CCL19_F24
987489	cg27396192	-0.000625529029353786	CCL19_F24
987490	cg07978331	-0.000493569686038327	CCL19_F24
987491	cg14679444	0.000538191133346581	CCL19_F24
987492	cg02541142	-0.000439400883142281	CCL19_F24
987493	cg08967684	-9.450826029848e-05	CCL19_F24
987494	cg14909444	-0.000202083117173887	CCL19_F24
987495	cg01931883	0.000104932609106177	CCL19_F24
987496	cg06305420	0.00028016993935987	CCL19_F24
987497	cg10332455	4.38869180912184e-05	CCL19_F24
987498	cg06883490	-0.000189454356197962	CCL19_F24
987499	cg03192273	-0.00223821973896001	CCL19_F24
987500	cg06275614	5.26236326882342e-05	CCL19_F24
987501	cg17094705	-0.000716088439850131	CCL19_F24
987502	cg10322688	0.000114770583956439	CCL19_F24
987503	cg26248646	3.19429794970995e-05	CCL19_F24
987504	cg10409770	-0.00140507067259973	CCL19_F24
987505	cg15256538	-0.000354568490276285	CCL19_F24
987506	cg03816099	-0.000136894738119405	CCL19_F24
987507	cg21306988	0.00165088854975649	CCL19_F24
987508	cg07648746	0.00052217349901585	CCL19_F24
987509	cg11606444	0.000168724230500714	CCL19_F24
987510	cg10822242	0.000262989234228391	CCL19_F24
987511	cg02266849	0.00165634842220998	CCL19_F24
987512	cg21867846	6.22427944716167e-05	CCL19_F24
987513	cg25134647	-0.00346601551987438	CCL19_F24
987514	ch.6.1361432F	9.01878752752792e-05	CCL19_F24
987515	cg15810996	-3.43834723549964e-05	CCL19_F24
987516	cg15049744	-0.000216025110678098	CCL19_F24
987517	cg04105966	0.00049444081224552	CCL19_F24
987518	cg18075691	0.00124711879867585	CCL19_F24
987519	cg10420854	0.000235147770142194	CCL19_F24
987520	cg08042345	-3.57295080467602e-05	CCL19_F24
987521	cg14284187	-1.69511488269966e-06	CCL19_F24
987522	cg07018249	0.000825301690227965	CCL19_F24
987523	cg02078851	-5.31861862420039e-05	CCL19_F24
987524	cg13735618	0.000388202502009575	CCL19_F24
987525	cg11067224	0.000369109519895951	CCL19_F24
987526	cg25838060	-1.68266703584295e-05	CCL19_F24
987527	cg02832237	0.000160208654614512	CCL19_F24
987528	cg17079328	-0.000135253214300501	CCL19_F24
987529	cg10553969	-0.00094705384237062	CCL19_F24
987530	cg02336568	-0.000222309430045297	CCL19_F24
987531	cg19317333	0.000132102373831096	CCL19_F24
987532	cg05678033	0.000164317070787543	CCL19_F24
987533	cg00513811	-0.00115475689365807	CCL19_F24
987534	cg11083715	0.000125026845198279	CCL19_F24
987535	cg07647179	4.5779826338472e-05	CCL19_F24
987536	cg01621879	0.000274463686354351	CCL19_F24
987537	cg19712277	0.000855734142040051	CCL19_F24
987538	cg18313661	7.1044046956918e-05	CCL19_F24
987539	cg02096059	-5.09268760427007e-05	CCL19_F24
987540	cg25670567	9.09276547373316e-05	CCL19_F24
987541	cg18506124	-1.06045398036424e-05	CCL19_F24
987542	cg02631917	-7.57190575485746e-05	CCL19_F24
987543	cg19048357	0.000295724885430849	CCL19_F24
987544	cg06996130	-1.02785961740043e-05	CCL19_F24
987545	cg10407055	9.43476910147286e-05	CCL19_F24
987546	cg17434842	0.00129051449825743	CCL19_F24
987547	cg10209929	0.000346927901537509	CCL19_F24
987548	cg18241044	0.000308642395332294	CCL19_F24
987549	cg04321303	-0.00046493557489747	CCL19_F24
987550	cg21436444	0.000184490242677204	CCL19_F24
987551	cg00198141	0.00017525656221464	CCL19_F24
987552	cg01216876	-9.01186484114161e-05	CCL19_F24
987553	cg01546430	0.000181528919183382	CCL19_F24
987554	cg23868571	0.00104618712514751	CCL19_F24
987555	cg00193695	0.000140476651790135	CCL19_F24
987556	cg00829125	-0.000250159498644729	CCL19_F24
987557	cg08107402	0.000482450943724814	CCL19_F24
987558	cg04318200	-0.000492294603104452	CCL19_F24
987559	cg18581781	-0.000766955312469036	CCL19_F24
987560	cg21855316	0.000325354579644779	CCL19_F24
987561	cg20770573	-0.000395287870355	CCL19_F24
987562	cg00607599	-7.8075506081036e-05	CCL19_F24
987563	cg06955958	0.000514829689298697	CCL19_F24
987564	cg15083578	0.00042205214670016	CCL19_F24
987565	cg27664407	-0.000133063117950229	CCL19_F24
987566	cg03222750	-0.000214364396695148	CCL19_F24
987567	cg08381620	0.000103806000208243	CCL19_F24
987568	cg00917031	-0.000145956815148156	CCL19_F24
987569	cg26282526	-1.67442457016242e-05	CCL19_F24
987570	cg12173150	0.000233609637263372	CCL19_F24
987571	cg02150926	-0.000185436015124337	CCL19_F24
987572	cg11292438	-0.000576384522929638	CCL19_F24
987573	cg10839108	8.1034183008291e-05	CCL19_F24
987574	cg22778120	0.000237275126522113	CCL19_F24
987575	cg20717585	0.00105560151695924	CCL19_F24
987576	cg17716358	-7.71202607694399e-05	CCL19_F24
987577	cg16625004	-0.000262108188616958	CCL19_F24
987578	cg14057041	0.000165884648544352	CCL19_F24
987579	cg26459904	-0.000198800219988609	CCL19_F24
987580	cg20871097	-0.00031518934048714	CCL19_F24
987581	cg09841889	-0.000284047879288265	CCL19_F24
987582	cg00638210	-0.000740784092110911	CCL19_F24
987583	cg23480021	-0.000804284920635813	CCL19_F24
987584	cg03835043	0.00048024530754467	CCL19_F24
987585	cg04489104	-3.93257977735388e-05	CCL19_F24
987586	cg20000539	6.60974436802657e-05	CCL19_F24
987587	cg14629612	-0.000216280910442407	CCL19_F24
987588	cg01812146	0.000752861898758889	CCL19_F24
987589	cg24635384	-6.55819462262533e-05	CCL19_F24
987590	cg15937832	0.000112615531181975	CCL19_F24
987591	cg23807913	5.12440791672127e-06	CCL19_F24
987592	cg24517010	-0.000288557403333142	CCL19_F24
987593	cg24326382	0.000171029892257322	CCL19_F24
987594	cg00036352	-0.000278366109885767	CCL19_F24
987595	cg19262958	0.000194196411286312	CCL19_F24
987596	cg15180869	0.00196763608925811	CCL19_F24
987597	cg25247859	0.000774302292082495	CCL19_F24
987598	cg09600715	-9.77651380003174e-05	CCL19_F24
987599	cg19907913	-2.19764484290909e-05	CCL19_F24
987600	cg06749269	-0.000158711076610364	CCL19_F24
987601	cg11841704	0.000126201818880151	CCL19_F24
987602	cg13989888	0.000236030363349838	CCL19_F24
987603	cg14170999	0.000286855217926461	CCL19_F24
987604	cg09494694	-0.000159033576816717	CCL19_F24
987605	cg01335674	0.000165741962010557	CCL19_F24
987606	cg07143586	-0.000216185316399051	CCL19_F24
987607	cg24659858	0.000411310515562322	CCL19_F24
987608	cg12006072	-0.000127049368762438	CCL19_F24
987609	cg08855271	-2.45143034145e-05	CCL19_F24
987610	cg21569254	-0.000263041078316966	CCL19_F24
987611	cg23530232	0.00016923976114005	CCL19_F24
987612	cg08686087	-0.000147758404980015	CCL19_F24
987613	cg17067174	-9.69836274873223e-06	CCL19_F24
987614	cg13610659	0.00081344311357689	CCL19_F24
987615	cg00550698	-0.000691319353288915	CCL19_F24
987616	cg04523064	0.000206603810982946	CCL19_F24
987617	cg09629169	-0.000596257753515596	CCL19_F24
987618	cg21814996	-0.000806805005102346	CCL19_F24
987619	cg21206234	0.00075867857432999	CCL19_F24
987620	cg22272305	-6.00799312053907e-05	CCL19_F24
987621	cg11807238	-6.88520196098978e-05	CCL19_F24
987622	cg00106512	-0.00047502538554393	CCL19_F24
987623	cg01496110	0.000330583559531766	CCL19_F24
987624	cg17931529	5.15654131248518e-05	CCL19_F24
987625	cg21105563	0.000323671052503205	CCL19_F24
987626	cg04902958	-0.000347995554315374	CCL19_F24
987627	cg10962762	-0.0013542159862157	CCL19_F24
987628	cg18564548	-0.000815895417513439	CCL19_F24
987629	cg18000391	-5.44383058188167e-05	CCL19_F24
987630	cg11336382	0.00126389124472312	CCL19_F24
987631	cg01675953	-0.000172661307922043	CCL19_F24
987632	cg10488050	-8.32651972617459e-06	CCL19_F24
987633	cg18674914	-0.000191047725291469	CCL19_F24
987634	cg05790084	0.000160057909979266	CCL19_F24
987635	cg14568328	-0.000100325356544944	CCL19_F24
987636	cg04815577	-0.00113568754175452	CCL19_F24
987637	cg20457062	0.000711763643629169	CCL19_F24
987638	cg06156212	-0.000175161823190877	CCL19_F24
987639	cg23099265	-0.00148739393910143	CCL19_F24
987640	cg19404444	-0.00048476124690661	CCL19_F24
987641	cg25297303	0.000379206973288236	CCL19_F24
987642	cg07601281	2.57560972790594e-05	CCL19_F24
987643	cg06118287	-0.000151699421661916	CCL19_F24
987644	cg02996602	-2.85606642555426e-05	CCL19_F24
987645	cg19075506	2.28601410756623e-05	CCL19_F24
987646	cg20877587	-5.33065330937991e-06	CCL19_F24
987647	cg10285526	-0.000456126598012244	CCL19_F24
987648	cg18854765	-0.000102841014870636	CCL19_F24
987649	cg02225040	-2.18873029904649e-05	CCL19_F24
987650	cg08712303	-0.000980937191990318	CCL19_F24
987651	cg10874314	0.000246334891961071	CCL19_F24
987652	cg07388580	-0.000260959310047626	CCL19_F24
987653	cg09617591	6.02058953718285e-05	CCL19_F24
987654	cg03395993	-0.000277089626953256	CCL19_F24
987655	cg15829728	-0.000677570241287057	CCL19_F24
987656	cg21278723	-0.000379494141006623	CCL19_F24
987657	cg24106132	-4.84828767243309e-05	CCL19_F24
987658	cg14247310	0.000337702344063748	CCL19_F24
987659	cg08219700	-0.000549867946282467	CCL19_F24
987660	cg07453451	0.000195030288643587	CCL19_F24
987661	cg25630069	-2.60059153117925e-05	CCL19_F24
987662	cg18941831	-6.9290532135264e-05	CCL19_F24
987663	cg00779090	-0.00123870651205695	CCL19_F24
987664	cg15072646	-0.000144934435819094	CCL19_F24
987665	cg01485439	-9.53702260119624e-05	CCL19_F24
987666	cg18994940	-9.41869337110129e-05	CCL19_F24
987667	cg04933176	0.000685901039119598	CCL19_F24
987668	cg27550973	-0.00059405457599764	CCL19_F24
987669	cg04034441	3.52889997074595e-05	CCL19_F24
987670	cg15843572	0.000371397727697916	CCL19_F24
987671	cg25863732	0.000103915807468927	CCL19_F24
987672	cg06287865	-0.000408900276369873	CCL19_F24
987673	cg18175606	-3.91902978785414e-05	CCL19_F24
987674	cg01987637	-5.83174313654294e-05	CCL19_F24
987675	cg10092265	-2.82883450069467e-05	CCL19_F24
987676	cg17293468	0.000811770229909626	CCL19_F24
987677	cg14060113	0.00229125789654849	CCL19_F24
987678	cg25304359	-0.000235061600729139	CCL19_F24
987679	cg00638797	-0.000276547852151139	CCL19_F24
987680	cg14274357	0.000652418690935076	CCL19_F24
987681	cg11244180	-0.000339383961061381	CCL19_F24
987682	cg00961015	0.000140938827450272	CCL19_F24
987683	cg20772438	-0.000101730117380471	CCL19_F24
987684	cg12628879	-8.40026418211729e-05	CCL19_F24
987685	cg23247343	6.52930898525396e-06	CCL19_F24
987686	cg18768136	-0.00256632385434928	CCL19_F24
987687	cg09012858	0.000334141079059872	CCL19_F24
987688	cg27413508	-0.000406497107721882	CCL19_F24
987689	cg01935976	0.000109798358065038	CCL19_F24
987690	cg09172973	-0.000190050738698159	CCL19_F24
987691	cg25881328	9.76120839148376e-05	CCL19_F24
987692	cg05251190	-7.3422346998374e-05	CCL19_F24
987693	cg11771130	-0.000136012671214603	CCL19_F24
987694	cg22092640	0.000398114041460945	CCL19_F24
987695	cg21970318	-0.000117735815590179	CCL19_F24
987696	cg13914841	-0.000735713008664594	CCL19_F24
987697	cg04066495	0.00114540533056338	CCL19_F24
987698	cg20844262	0.000251922749812443	CCL19_F24
987699	cg20744163	-0.00236981067298276	CCL19_F24
987700	cg05702037	0.000259653402856845	CCL19_F24
987701	cg06612016	-0.000328845793523336	CCL19_F24
987702	cg13518670	0.000138482747381971	CCL19_F24
987703	cg13984492	-5.75506537134805e-05	CCL19_F24
987704	cg14671384	0.000167824064045305	CCL19_F24
987705	cg18134731	-7.00913758598979e-05	CCL19_F24
987706	cg14349531	8.41260424266456e-06	CCL19_F24
987707	cg13742977	-0.000119934811874363	CCL19_F24
987708	cg10964433	-0.000214340977737626	CCL19_F24
987709	cg15954263	0.000574593106476702	CCL19_F24
987710	cg17519553	-2.35241331892535e-05	CCL19_F24
987711	cg13117487	0.00130016778887596	CCL19_F24
987712	cg05929775	0.000155076187997024	CCL19_F24
987713	cg16519678	-0.00018125453904822	CCL19_F24
987714	cg05248234	-0.00165333113829112	CCL19_F24
987715	cg08425455	0.0010330478973187	CCL19_F24
987716	cg09292660	2.20054902907631e-05	CCL19_F24
987717	cg03040848	0.000279215404320375	CCL19_F24
987718	cg23664926	0.000532635193585062	CCL19_F24
987719	cg26977176	-0.000450257959695055	CCL19_F24
987720	cg17168538	0.000677264354015584	CCL19_F24
987721	cg11253122	2.95557034942761e-05	CCL19_F24
987722	cg10450872	-0.000193728070598578	CCL19_F24
987723	cg08555226	-0.000243712192853857	CCL19_F24
987724	cg09111831	4.50926134973064e-05	CCL19_F24
987725	cg13531462	0.0013965749760306	CCL19_F24
987726	cg11527301	-7.39333187032499e-05	CCL19_F24
987727	cg07172412	-7.29789782219413e-05	CCL19_F24
987728	cg16958351	-2.26066805175877e-05	CCL19_F24
987729	cg26475124	0.000314345318312999	CCL19_F24
987730	cg26624021	-0.000461913605827004	CCL19_F24
987731	cg12223009	0.000208854715778591	CCL19_F24
987732	cg09727436	-1.09823007547043e-05	CCL19_F24
987733	cg02973377	0.000134289590313505	CCL19_F24
987734	cg23340214	-0.000356193166833337	CCL19_F24
987735	cg15160709	0.000492430869223743	CCL19_F24
987736	cg24338843	0.000696998902104721	CCL19_F24
987737	cg27080917	-0.000367628646634072	CCL19_F24
987738	cg17385203	0.000132297848421343	CCL19_F24
987739	cg23044169	-0.000304997192979001	CCL19_F24
987740	cg00636946	1.47423935313034e-05	CCL19_F24
987741	cg07805771	4.1131123487024e-05	CCL19_F24
987742	cg15835494	-0.000163650553888341	CCL19_F24
987743	cg10497401	5.34916751426863e-05	CCL19_F24
987744	cg06684911	-0.000770871169388969	CCL19_F24
987745	cg03716852	0.000666387752148256	CCL19_F24
987746	cg10237350	0.000497226109895519	CCL19_F24
987747	cg05580809	0.000105111296690726	CCL19_F24
987748	cg19045948	-0.000138105761052278	CCL19_F24
987749	cg11047132	0.000207006167828364	CCL19_F24
987750	cg21082028	0.000486979091013488	CCL19_F24
987751	cg15913742	1.27020710859458e-05	CCL19_F24
987752	cg10998587	0.000163799210463215	CCL19_F24
987753	cg18190212	0.000321536782733143	CCL19_F24
987754	cg17024919	0.000637862695268194	CCL19_F24
987755	cg05836059	5.55568198235012e-05	CCL19_F24
987756	cg25735482	-0.000233098917324474	CCL19_F24
987757	cg02246427	7.39261086464277e-05	CCL19_F24
987758	cg11807539	3.15016268411642e-05	CCL19_F24
987759	cg19097494	0.00013734823369006	CCL19_F24
987760	cg01254264	7.10305332419982e-05	CCL19_F24
987761	cg14757776	0.000181658377537587	CCL19_F24
987762	cg27306870	1.02578643965997e-05	CCL19_F24
987763	cg00121876	0.000612905041612659	CCL19_F24
987764	cg27238903	5.36668778286739e-05	CCL19_F24
987765	cg10487468	0.000340659254595097	CCL19_F24
987766	cg09760963	-0.000815442545269579	CCL19_F24
987767	cg11970804	4.14136329216202e-06	CCL19_F24
987768	cg06446432	0.00014681276779745	CCL19_F24
987769	cg23165415	0.000324176400553188	CCL19_F24
987770	cg05611684	-0.000162499689941485	CCL19_F24
987771	cg20173014	0.000845725003386256	CCL19_F24
987772	cg00374015	-0.000810628662357416	CCL19_F24
987773	cg07655627	-0.00048926926662524	CCL19_F24
987774	cg20317252	0.000186739030059736	CCL19_F24
987775	cg16246428	0.000309993084288046	CCL19_F24
987776	cg05008027	0.000391800646437231	CCL19_F24
987777	cg21272034	-0.000191154826452021	CCL19_F24
987778	cg18306374	-0.000328921283697451	CCL19_F24
987779	cg00416945	-0.00146495926451023	CCL19_F24
987780	cg12479504	0.000274888525578948	CCL19_F24
987781	cg17482368	5.42470131470044e-05	CCL19_F24
987782	cg16069845	-0.000297398474779121	CCL19_F24
987783	cg14562755	8.26815116959657e-05	CCL19_F24
987784	cg05581500	-9.54367714824863e-05	CCL19_F24
987785	cg24995061	-7.15031291770072e-06	CCL19_F24
987786	cg11637736	-0.000711883722976288	CCL19_F24
987787	cg19247673	0.000615932872687809	CCL19_F24
987788	cg13350917	-8.733810742831e-05	CCL19_F24
987789	cg04168494	-0.000162679461737696	CCL19_F24
987790	cg20950633	0.000454929753849101	CCL19_F24
987791	cg11063328	-0.00046663662534208	CCL19_F24
987792	cg16446317	0.000337350206618133	CCL19_F24
987793	cg04579171	0.000224279593319073	CCL19_F24
987794	cg19477629	0.000209070488218452	CCL19_F24
987795	cg21646366	-0.00107402704746479	CCL19_F24
987796	cg12028696	-0.000122702734960436	CCL19_F24
987797	cg26091232	5.42798663093745e-05	CCL19_F24
987798	cg07073072	-0.000475995248696554	CCL19_F24
987799	cg07550684	-0.000141249311826624	CCL19_F24
987800	cg20657678	0.000705423911758464	CCL19_F24
987801	cg21176026	-0.000163195043977417	CCL19_F24
987802	cg14205164	1.16681257655603e-05	CCL19_F24
987803	cg11485750	-0.000316571214458018	CCL19_F24
987804	cg27263741	0.000326321935247921	CCL19_F24
987805	cg16705627	2.60296033828099e-05	CCL19_F24
987806	cg15747882	-0.00107217729516657	CCL19_F24
987807	cg15361251	0.000142118211966388	CCL19_F24
987808	cg23834301	0.00105693070068533	CCL19_F24
987809	cg02183930	-0.0018715853524508	CCL19_F24
987810	cg17693222	1.38004496637686e-05	CCL19_F24
987811	cg07342322	-0.000218898654438479	CCL19_F24
987812	cg05307477	0.000391381591524162	CCL19_F24
987813	cg02601140	0.00204347159589794	CCL19_F24
987814	cg20075528	0.00082587055303076	CCL19_F24
987815	cg20978923	0.000436602614390806	CCL19_F24
987816	cg05823909	-0.000364531819663631	CCL19_F24
987817	cg12483005	0.000285717720481608	CCL19_F24
987818	cg13707337	-0.00019861699004482	CCL19_F24
987819	cg24428016	-0.000278442299617468	CCL19_F24
987820	cg18624241	0.000225134809485305	CCL19_F24
987821	cg03964261	3.49312901479806e-06	CCL19_F24
987822	cg23540632	-0.00151947006620461	CCL19_F24
987823	cg21986687	3.68923928909091e-05	CCL19_F24
987824	cg08441133	-0.00037041659492927	CCL19_F24
987825	cg17515347	-0.000116090767118094	CCL19_F24
987826	cg14462566	-0.000444719304369257	CCL19_F24
987827	cg09888049	0.00032980588937591	CCL19_F24
987828	cg00712627	-0.000149192545784243	CCL19_F24
987829	cg15033653	-0.000402860810790379	CCL19_F24
987830	cg27092178	5.40875899678793e-05	CCL19_F24
987831	cg08782899	-0.00130291594793984	CCL19_F24
987832	cg26755038	-0.000142622700473341	CCL19_F24
987833	cg07883722	0.00026820625246648	CCL19_F24
987834	cg07721147	0.000396125519715468	CCL19_F24
987835	cg18342425	0.00116027077017804	CCL19_F24
987836	cg05705605	8.69005849048956e-05	CCL19_F24
987837	cg10816543	0.000542305040842067	CCL19_F24
987838	cg12421087	0.000723815905417677	CCL19_F24
987839	cg22949274	-0.000195030026260733	CCL19_F24
987840	cg01876670	-0.000234635440866967	CCL19_F24
987841	cg11706163	0.00047209521794939	CCL19_F24
987842	cg16834011	-5.65917960303057e-05	CCL19_F24
987843	cg25043602	9.12845737505092e-05	CCL19_F24
987844	cg01248385	0.000187640167880334	CCL19_F24
987845	cg07628577	1.43052284747752e-05	CCL19_F24
987846	cg21137870	0.000157060199809609	CCL19_F24
987847	cg02809333	2.31300773428462e-05	CCL19_F24
987848	cg22852245	0.000710047195760415	CCL19_F24
987849	cg16810133	-0.000118133745449736	CCL19_F24
987850	cg17617097	-0.00022338175040975	CCL19_F24
987851	cg17378803	-8.31607160789503e-05	CCL19_F24
987852	cg25837030	0.000167955940078896	CCL19_F24
987853	cg24445116	4.65434779498636e-05	CCL19_F24
987854	cg01166384	0.000104788409956072	CCL19_F24
987855	cg27580914	0.000231526663912296	CCL19_F24
987856	cg01077178	0.000201848208144773	CCL19_F24
987857	cg10950028	-0.00184363088714319	CCL19_F24
987858	cg05914990	0.00108430219853373	CCL19_F24
987859	cg05079767	0.000427249457287003	CCL19_F24
987860	cg06762457	-0.000512605981891951	CCL19_F24
987861	cg23610394	0.000386584266381425	CCL19_F24
987862	cg12738800	-0.000919152436076638	CCL19_F24
987863	cg06726804	0.000233022629448123	CCL19_F24
987864	cg04367503	0.000187328416138429	CCL19_F24
987865	cg03776194	0.00114033029211563	CCL19_F24
987866	cg16529268	0.000481297336899939	CCL19_F24
987867	cg15601915	9.81059557826937e-05	CCL19_F24
987868	cg12822133	0.00011490357386462	CCL19_F24
987869	cg06921596	-0.000654303993270648	CCL19_F24
987870	cg08628352	-0.000117218316546476	CCL19_F24
987871	cg27113138	0.000123831945611647	CCL19_F24
987872	cg12627897	-6.52623745335419e-05	CCL19_F24
987873	cg07233230	0.000543376830685297	CCL19_F24
987874	cg25124030	-0.000294965998625147	CCL19_F24
987875	cg13870199	0.000278709935783979	CCL19_F24
987876	cg07066120	-0.00047041294337189	CCL19_F24
987877	cg25990982	3.85935620723712e-05	CCL19_F24
987878	cg18082979	0.000686216745934221	CCL19_F24
987879	cg06133392	-0.000518759105071379	CCL19_F24
987880	cg11033014	-0.000449240078836	CCL19_F24
987881	cg02359367	0.000425795753027583	CCL19_F24
987882	cg00649330	1.66717409680302e-05	CCL19_F24
987883	cg16984992	0.000272126897594805	CCL19_F24
987884	cg13904562	0.000527747144800316	CCL19_F24
987885	cg25166357	0.000145348016337494	CCL19_F24
987886	cg19243978	0.000370314759488097	CCL19_F24
987887	cg03191260	-8.59466412186705e-05	CCL19_F24
987888	cg04836151	0.000833511183285362	CCL19_F24
987889	cg15948960	-0.000246572443875883	CCL19_F24
987890	cg16107565	-0.000252547670271132	CCL19_F24
987891	cg02061725	-0.000108954951820334	CCL19_F24
987892	cg06484146	0.000187848340955003	CCL19_F24
987893	cg07971156	4.65487598031544e-05	CCL19_F24
987894	cg07314298	-0.000985079958686152	CCL19_F24
987895	cg09789315	-0.00025715036762636	CCL19_F24
987896	cg11322797	0.000469178315855059	CCL19_F24
987897	cg07176285	0.00148325078114972	CCL19_F24
987898	cg06525193	-0.000409291835472014	CCL19_F24
987899	cg05783139	-0.000180426502838466	CCL19_F24
987900	cg16003790	0.000240163273833755	CCL19_F24
987901	cg03193322	-0.000349047781931446	CCL19_F24
987902	cg03040165	1.44615398710708e-07	CCL19_F24
987903	cg05119113	0.000147557467023243	CCL19_F24
987904	cg08542429	0.00024078423280508	CCL19_F24
987905	cg00301483	-0.000329325374420936	CCL19_F24
987906	cg02059867	-2.19102592775487e-05	CCL19_F24
987907	cg16831985	-4.6833679049011e-05	CCL19_F24
987908	cg01430103	0.00105401815066161	CCL19_F24
987909	cg03707183	0.00040015706371424	CCL19_F24
987910	cg26657404	0.00139596189471933	CCL19_F24
987911	cg12460870	0.000458975901065972	CCL19_F24
987912	cg15903595	0.00151878864488286	CCL19_F24
987913	cg09555507	5.56654736998019e-05	CCL19_F24
987914	cg10525567	0.000765898906501177	CCL19_F24
987915	cg02068164	-0.000118490618128205	CCL19_F24
987916	cg13842556	0.00121233493534251	CCL19_F24
987917	cg27022853	-0.000996186059167748	CCL19_F24
987918	cg21760971	-0.000195242666293748	CCL19_F24
987919	cg00225006	-0.000231762394580365	CCL19_F24
987920	cg01598569	0.000489310580584668	CCL19_F24
987921	cg21009116	0.000320345674193608	CCL19_F24
987922	cg03091413	-0.000232717375879458	CCL19_F24
987923	cg00253971	-0.000105288718555966	CCL19_F24
987924	cg19438997	-0.000231387671839644	CCL19_F24
987925	cg08573038	-0.000261733458959752	CCL19_F24
987926	cg17780447	0.000144807945549555	CCL19_F24
987927	cg10447352	7.39590007618469e-05	CCL19_F24
987928	cg23244169	5.73737407721369e-05	CCL19_F24
987929	cg13444581	0.000160980601882084	CCL19_F24
987930	cg18123516	-0.000148334525975797	CCL19_F24
987931	cg10499753	0.00262656475109491	CCL19_F24
987932	cg10166986	0.000353488837186698	CCL19_F24
987933	cg23276120	2.16838527103358e-06	CCL19_F24
987934	cg14561683	0.000208251203415649	CCL19_F24
987935	cg16725562	0.000476425973089874	CCL19_F24
987936	cg23235337	3.8640200244995e-05	CCL19_F24
987937	cg11155735	-3.29875748798833e-05	CCL19_F24
987938	cg10806510	-0.000620193045271983	CCL19_F24
987939	cg15750986	0.000288208238740046	CCL19_F24
987940	cg06398054	0.000121889501089401	CCL19_F24
987941	cg06240365	0.000226761248157001	CCL19_F24
987942	cg25158772	-0.000502095658527831	CCL19_F24
987943	cg27226153	0.000295436848296906	CCL19_F24
987944	cg10218002	0.000212946320088742	CCL19_F24
987945	cg14208357	-2.97246691640902e-05	CCL19_F24
987946	cg17230471	-0.000512036957694434	CCL19_F24
987947	cg16204272	-0.000278808585062043	CCL19_F24
987948	cg27328245	-2.13133653848055e-05	CCL19_F24
987949	cg01370334	-0.000184510020992645	CCL19_F24
987950	cg06098368	0.000156652469274974	CCL19_F24
987951	cg00789116	-0.00022913309988874	CCL19_F24
987952	cg09698960	-0.000356492508979306	CCL19_F24
987953	cg07158230	-9.28632506558842e-05	CCL19_F24
987954	cg06618105	0.000277023254543704	CCL19_F24
987955	cg00692462	0.000312235500442629	CCL19_F24
987956	cg13622535	-0.0003048798603817	CCL19_F24
987957	cg09299985	6.44641340452231e-05	CCL19_F24
987958	cg04245766	0.000123188203741373	CCL19_F24
987959	cg08827913	0.000267143063254825	CCL19_F24
987960	cg23344823	3.98084863024946e-05	CCL19_F24
987961	cg11297732	0.000288481008982575	CCL19_F24
987962	cg06388418	-0.000564763225670135	CCL19_F24
987963	cg16614139	-0.000272531660842221	CCL19_F24
987964	cg06139856	0.00052789263753466	CCL19_F24
987965	cg11081390	0.000129045624624321	CCL19_F24
987966	cg20848186	-1.25725763410503e-05	CCL19_F24
987967	cg10863922	-8.42115573736467e-05	CCL19_F24
987968	cg13766795	2.58768345901755e-05	CCL19_F24
987969	cg21207593	-2.15699722024847e-05	CCL19_F24
987970	cg16324386	2.58087680522498e-05	CCL19_F24
987971	cg23776574	-0.000675234782128152	CCL19_F24
987972	cg05393733	3.33909336608297e-05	CCL19_F24
987973	cg15563974	-1.96763155146951e-05	CCL19_F24
987974	cg18735146	0.000220216237717706	CCL19_F24
987975	cg18020547	0.000243433409628705	CCL19_F24
987976	cg19296354	-0.000295314222504266	CCL19_F24
987977	cg06715974	-0.000637777847606108	CCL19_F24
987978	cg07824824	0.00107976329679456	CCL19_F24
987979	cg01414357	0.000244799768696325	CCL19_F24
987980	cg09782097	-7.58005587037935e-05	CCL19_F24
987981	cg26706389	-0.000234656978994613	CCL19_F24
987982	cg01066472	3.0607660986681e-05	CCL19_F24
987983	cg12309156	0.002291744047115	CCL19_F24
987984	cg20260700	0.000204853591801199	CCL19_F24
987985	cg01837533	0.000124097753474961	CCL19_F24
987986	cg10727113	0.000550446786303313	CCL19_F24
987987	cg18038415	-1.22764124050876e-05	CCL19_F24
987988	cg17916021	-4.12817301393792e-05	CCL19_F24
987989	cg27585822	4.07862179727434e-05	CCL19_F24
987990	cg21192332	-4.82899157375664e-05	CCL19_F24
987991	cg26489413	-4.14894274102954e-05	CCL19_F24
987992	cg10894480	-0.00139724810577875	CCL19_F24
987993	cg01163369	-0.000318834707796352	CCL19_F24
987994	cg04962892	-0.000605263019827305	CCL19_F24
987995	cg12110262	8.51199220310578e-05	CCL19_F24
987996	cg19717919	-0.000200725295323803	CCL19_F24
987997	cg03157795	0.000143773765179829	CCL19_F24
987998	cg04695259	-2.55752041628455e-05	CCL19_F24
987999	cg20354873	-0.000424220181772497	CCL19_F24
988000	cg07770370	0.000324756822216996	CCL19_F24
988001	cg11358261	-0.000999546584267803	CCL19_F24
988002	cg01663665	-1.30020839711837e-05	CCL19_F24
988003	cg21507078	1.25895877871682e-05	CCL19_F24
988004	cg18948877	0.000630703570708562	CCL19_F24
988005	cg14043361	3.27858608337132e-05	CCL19_F24
988006	cg07200877	0.000109410731865438	CCL19_F24
988007	cg21744417	0.00103327190056741	CCL19_F24
988008	cg14636261	3.91152826053762e-05	CCL19_F24
988009	cg16592781	-0.00107854675343682	CCL19_F24
988010	cg27152312	-0.000804828712845347	CCL19_F24
988011	cg16917080	0.000193920301157242	CCL19_F24
988012	cg13207753	-4.97285307906575e-05	CCL19_F24
988013	cg15399505	6.88522998457947e-06	CCL19_F24
988014	cg03074946	0.000458797539024033	CCL19_F24
988015	cg20615753	0.000147896203071534	CCL19_F24
988016	cg08096062	0.000480670999648755	CCL19_F24
988017	cg13504318	0.00193781894495644	CCL19_F24
988018	cg00963171	-0.000447355415448605	CCL19_F24
988019	cg01343876	3.03855746979678e-05	CCL19_F24
988020	cg01416563	7.57494581014766e-05	CCL19_F24
988021	cg18391467	0.000119423272796395	CCL19_F24
988022	cg07639685	-0.000204924240115822	CCL19_F24
988023	cg21025059	-0.000293030876840558	CCL19_F24
988024	cg01377061	0.000210275360229636	CCL19_F24
988025	cg09535768	0.00114860350382498	CCL19_F24
988026	cg03913456	-0.000164266381610847	CCL19_F24
988027	cg03678062	6.05740129776762e-05	CCL19_F24
988028	cg04009799	0.000244130935383114	CCL19_F24
988029	cg00920839	-0.000208563764613956	CCL19_F24
988030	cg00294552	0.00126651007488045	CCL19_F24
988031	cg14569812	-0.000120898195267956	CCL19_F24
988032	cg03960680	0.000141568327194801	CCL19_F24
988033	cg00833080	0.000599639587555741	CCL19_F24
988034	cg01647632	-0.000100277414089128	CCL19_F24
988035	cg14159004	-0.000203577810793641	CCL19_F24
988036	cg00908828	0.000649242665848157	CCL19_F24
988037	cg24240804	-5.848229740266e-05	CCL19_F24
988038	cg18852672	0.000117719990578412	CCL19_F24
988039	cg11136205	-0.000469151962177962	CCL19_F24
988040	cg23889010	0.000374313185118765	CCL19_F24
988041	cg24601656	0.00010751358580785	CCL19_F24
988042	cg22386311	-6.25548584727608e-05	CCL19_F24
988043	cg26132363	-0.000273449455259229	CCL19_F24
988044	cg12105671	0.000554040474808409	CCL19_F24
988045	cg23978242	-0.000750228587371452	CCL19_F24
988046	cg01615050	0.00117419563884453	CCL19_F24
988047	cg13461447	0.000200261558599658	CCL19_F24
988048	cg22011802	9.62510713463195e-05	CCL19_F24
988049	cg22637435	0.000237330303233722	CCL19_F24
988050	cg26422935	0.000303498167385764	CCL19_F24
988051	cg19486507	0.000196635805873464	CCL19_F24
988052	cg22599254	-0.000248748355555753	CCL19_F24
988053	cg18813959	-0.000109254029627492	CCL19_F24
988054	cg21454473	0.000474716276159239	CCL19_F24
988055	cg20504084	-0.000118054960481829	CCL19_F24
988056	cg18069705	0.000541515325762713	CCL19_F24
988057	cg25303761	-0.00133090787560492	CCL19_F24
988058	cg16540950	3.21465882280918e-05	CCL19_F24
988059	cg25292151	-0.000203848510186303	CCL19_F24
988060	cg07562615	0.000118123344707391	CCL19_F24
988061	cg09449927	-1.66642664632939e-06	CCL19_F24
988062	cg09544568	-0.000456946272156196	CCL19_F24
988063	cg15005194	0.000118124587030751	CCL19_F24
988064	cg14296749	-0.00129225728082228	CCL19_F24
988065	cg04468817	3.09107573060956e-05	CCL19_F24
988066	cg03165014	0.00101671119190536	CCL19_F24
988067	cg11060892	0.000389893331048903	CCL19_F24
988068	cg00703481	-0.000341924848909018	CCL19_F24
988069	cg11071811	0.000310870322284493	CCL19_F24
988070	cg21132352	0.000272550359190483	CCL19_F24
988071	cg18076423	2.08868337649026e-05	CCL19_F24
988072	cg27311294	1.79075811993287e-05	CCL19_F24
988073	cg23736895	0.000121399962759505	CCL19_F24
988074	cg21157904	0.000324578588863082	CCL19_F24
988075	cg04282082	-0.000732386356845821	CCL19_F24
988076	cg10502244	1.17284081522532e-05	CCL19_F24
988077	cg12753781	-9.70763910078697e-05	CCL19_F24
988078	cg03308704	-0.000103444907799331	CCL19_F24
988079	cg00797434	-0.000154710089959552	CCL19_F24
988080	cg06764498	-0.000430931088704022	CCL19_F24
988081	cg19166623	-0.000202152550089431	CCL19_F24
988082	cg14791081	0.000200073803110237	CCL19_F24
988083	cg19278519	0.0003712441266725	CCL19_F24
988084	cg26401541	7.33217328242647e-05	CCL19_F24
988085	cg11076900	-0.000180989198488252	CCL19_F24
988086	cg16697004	0.000210233829596712	CCL19_F24
988087	cg00018181	0.000626049769249334	CCL19_F24
988088	cg24139528	-2.71995866827143e-05	CCL19_F24
988089	cg21505853	-0.000138209723409259	CCL19_F24
988090	ch.10.1676711F	0.000109927965488074	CCL19_F24
988091	cg00288376	3.33530987097425e-05	CCL19_F24
988092	cg06854180	-0.000383122848179223	CCL19_F24
988093	cg06376845	-0.000308715777111943	CCL19_F24
988094	cg00156265	-0.000233228998752945	CCL19_F24
988095	cg03293206	0.000541256333385893	CCL19_F24
988096	cg19851113	6.79264813464444e-05	CCL19_F24
988097	cg25783610	-2.34761531080476e-05	CCL19_F24
988098	cg04123498	-0.00474202479424468	CCL19_F24
988099	cg17140222	9.18558128048551e-05	CCL19_F24
988100	cg17566325	-0.00116040663150119	CCL19_F24
988101	cg21850903	0.000157218290684019	CCL19_F24
988102	cg23489384	-0.00152148850631512	CCL19_F24
988103	cg04037447	-0.000527241233210523	CCL19_F24
988104	cg20156985	-0.000339482264917589	CCL19_F24
988105	cg03896305	0.000232846452351665	CCL19_F24
988106	cg22290117	-0.000201472613880822	CCL19_F24
988107	cg12954512	0.000301838906105977	CCL19_F24
988108	cg18417954	0.000171973346239128	CCL19_F24
988109	cg07459409	0.000279739441756219	CCL19_F24
988110	cg13558568	0.000458039185224681	CCL19_F24
988111	cg04741880	0.00179459253799383	CCL19_F24
988112	cg26434485	-7.27228237687549e-06	CCL19_F24
988113	cg06080250	0.000764555268781651	CCL19_F24
988114	cg14067377	-4.63926580978681e-05	CCL19_F24
988115	cg20490175	-0.000121062020620671	CCL19_F24
988116	cg18030911	0.000582237291914519	CCL19_F24
988117	cg27407390	-3.74682623356565e-05	CCL19_F24
988118	cg23073032	-0.000265957668510744	CCL19_F24
988119	cg04201675	0.000229227762064745	CCL19_F24
988120	cg03719984	0.000236811430584081	CCL19_F24
988121	cg19308497	-0.000219622712599346	CCL19_F24
988122	cg20021436	-0.000124949685053269	CCL19_F24
988123	cg15174692	-7.76486530647919e-06	CCL19_F24
988124	cg02129236	-0.000209535664181909	CCL19_F24
988125	cg08365438	3.29072138891854e-05	CCL19_F24
988126	cg26026450	-0.000130700126794079	CCL19_F24
988127	cg17963609	0.000254655800776671	CCL19_F24
988128	cg13511777	5.92119686769057e-06	CCL19_F24
988129	cg00907891	-5.90496293282008e-05	CCL19_F24
988130	cg24073352	-7.49433358994775e-05	CCL19_F24
988131	cg08900511	-8.80301816508246e-06	CCL19_F24
988132	cg07467745	-0.000222453002291221	CCL19_F24
988133	cg22815181	-0.000404093799032778	CCL19_F24
988134	cg22825434	2.61365048079739e-05	CCL19_F24
988135	cg17580480	9.53026519888999e-05	CCL19_F24
988136	cg17893159	2.18105756315135e-05	CCL19_F24
988137	cg14303526	0.000103467026334164	CCL19_F24
988138	cg18270760	-2.28910021008812e-05	CCL19_F24
988139	cg03397923	-9.46143167240538e-05	CCL19_F24
988140	cg26177243	-0.000657059432100099	CCL19_F24
988141	cg20867648	-4.50758794946204e-05	CCL19_F24
988142	cg01925738	0.000385039154970694	CCL19_F24
988143	cg18591413	-0.00152792724828877	CCL19_F24
988144	cg06893288	0.0002994253867811	CCL19_F24
988145	cg23423423	0.000443129019929395	CCL19_F24
988146	cg22539584	-6.21044653734276e-05	CCL19_F24
988147	cg18964375	5.92045092387337e-05	CCL19_F24
988148	cg19827182	-6.92020514493144e-05	CCL19_F24
988149	cg09370153	-0.000128435210706172	CCL19_F24
988150	cg18669388	-0.000200350632457646	CCL19_F24
988151	cg15630458	-0.000707856193080802	CCL19_F24
988152	cg00099427	0.000152332337595655	CCL19_F24
988153	cg15754660	-2.63860471440583e-05	CCL19_F24
988154	cg23578758	0.000535257666028523	CCL19_F24
988155	cg09531492	0.000362655357233124	CCL19_F24
988156	cg25525104	-0.000145847428427792	CCL19_F24
988157	cg09485485	0.000101437825012529	CCL19_F24
988158	cg18534971	-0.000207008392044394	CCL19_F24
988159	cg04325862	-0.00013260498558689	CCL19_F24
988160	cg07958169	1.51218529321559e-05	CCL19_F24
988161	cg04602396	2.59965272384797e-05	CCL19_F24
988162	cg00530564	-9.60964481187782e-05	CCL19_F24
988163	cg12459000	0.000223017879247827	CCL19_F24
988164	cg10184740	7.06557527643409e-05	CCL19_F24
988165	cg05003599	0.00016903646196401	CCL19_F24
988166	cg15624813	0.000170837846102435	CCL19_F24
988167	cg21853625	5.12821574761253e-05	CCL19_F24
988168	cg13457759	0.000314980195455187	CCL19_F24
988169	cg22054617	2.1518771179284e-05	CCL19_F24
988170	cg26014723	-4.98186629046187e-05	CCL19_F24
988171	cg08549829	-0.000712164606812332	CCL19_F24
988172	cg10719664	-3.78660911811752e-05	CCL19_F24
988173	cg14200127	0.000206861035746263	CCL19_F24
988174	cg10994819	2.03127337415399e-06	CCL19_F24
988175	cg14036981	-0.000108865811738579	CCL19_F24
988176	cg02691407	3.52978695761613e-05	CCL19_F24
988177	cg05444466	-0.000437380888097239	CCL19_F24
988178	cg12446303	0.000216146784889965	CCL19_F24
988179	cg17225006	0.000239604444546904	CCL19_F24
988180	cg10202165	-6.29031722134788e-05	CCL19_F24
988181	cg22956635	-2.57244497288225e-05	CCL19_F24
988182	cg22262757	-8.80918685181684e-06	CCL19_F24
988183	cg24790707	-5.64225517122971e-05	CCL19_F24
988184	cg12614708	-0.00182753506746605	CCL19_F24
988185	cg18135683	-0.000234938497329474	CCL19_F24
988186	cg26363272	0.000566043426282789	CCL19_F24
988187	cg17848515	0.000273207570662467	CCL19_F24
988188	cg22242842	-0.000171803366821508	CCL19_F24
988189	cg25125450	-0.000392669613401323	CCL19_F24
988190	cg18645150	-0.000498906596086451	CCL19_F24
988191	cg26473110	0.000143836699396402	CCL19_F24
988192	cg22871721	-0.000332637342333395	CCL19_F24
988193	cg15426815	-0.000129390025007017	CCL19_F24
988194	cg27350326	-0.000315673120149803	CCL19_F24
988195	cg03724640	0.000221156221523991	CCL19_F24
988196	cg05785989	0.00031828132224222	CCL19_F24
988197	cg26951416	0.000139979937450765	CCL19_F24
988198	cg19151612	-6.60127005282769e-05	CCL19_F24
988199	cg23189175	0.000261458450070985	CCL19_F24
988200	cg00096756	0.00011982240307884	CCL19_F24
988201	cg05993818	-0.0011297096920331	CCL19_F24
988202	cg21731382	-3.20541130691077e-05	CCL19_F24
988203	cg04913005	6.15918078752932e-05	CCL19_F24
988204	cg02258449	-6.11183292524978e-05	CCL19_F24
988205	cg04123357	-0.000397556099268304	CCL19_F24
988206	cg00696711	0.000145710735287399	CCL19_F24
988207	cg10537936	9.39111852063668e-05	CCL19_F24
988208	cg14859916	0.000170042766023093	CCL19_F24
988209	cg11002258	2.45191656542267e-05	CCL19_F24
988210	cg19634252	-0.000408745745230188	CCL19_F24
988211	cg19466160	2.51375823478795e-06	CCL19_F24
988212	cg17167852	0.000197359175468532	CCL19_F24
988213	cg04362853	0.000162547322957243	CCL19_F24
988214	cg01796338	0.00096050351031258	CCL19_F24
988215	cg24775180	4.71488173285865e-05	CCL19_F24
988216	cg08673419	0.000804901393947919	CCL19_F24
988217	cg22902798	-0.000117510543548842	CCL19_F24
988218	cg06474661	0.000526250446797371	CCL19_F24
988219	cg06099246	2.59304425716443e-05	CCL19_F24
988220	cg02849695	-3.52904066319832e-05	CCL19_F24
988221	cg03402161	0.000589715916138434	CCL19_F24
988222	cg25533133	0.00106393591793688	CCL19_F24
988223	cg12340462	-0.000168357489250388	CCL19_F24
988224	cg01583716	0.000395165678073281	CCL19_F24
988225	cg25970575	0.000173547546120203	CCL19_F24
988226	cg24605511	0.00050099096324308	CCL19_F24
988227	cg24428144	-0.000447598087411453	CCL19_F24
988228	cg02715546	0.000487762079208598	CCL19_F24
988229	cg05509584	-1.4897198534196e-05	CCL19_F24
988230	cg25472614	-9.59139195441818e-05	CCL19_F24
988231	cg11917734	-8.42467663587372e-05	CCL19_F24
988232	cg26094651	0.000371926686045367	CCL19_F24
988233	cg05245284	0.000214378941685659	CCL19_F24
988234	cg10753298	-0.000560627424386793	CCL19_F24
988235	cg02171545	0.00081542980219986	CCL19_F24
988236	cg06353036	2.97478646015384e-05	CCL19_F24
988237	cg10982933	-0.000437353149531651	CCL19_F24
988238	cg06744117	-0.000224884956294561	CCL19_F24
988239	cg11026542	0.000433614565905177	CCL19_F24
988240	cg10244976	-0.000361987722945375	CCL19_F24
988241	cg02037425	4.24519615574614e-05	CCL19_F24
988242	cg13888706	-1.93521628334128e-05	CCL19_F24
988243	cg10527280	-0.000135303589378562	CCL19_F24
988244	cg22709008	0.000699789935853627	CCL19_F24
988245	cg21625762	0.000304725251031573	CCL19_F24
988246	cg08631783	0.000222230292506228	CCL19_F24
988247	cg05145233	0.00080157594627806	CCL19_F24
988248	cg13760105	-0.000184176852746428	CCL19_F24
988249	cg27069691	-0.000568327695035059	CCL19_F24
988250	cg17851868	0.000162979577423238	CCL19_F24
988251	cg03661577	-0.000515231410238683	CCL19_F24
988252	cg00958775	-0.000561413479952876	CCL19_F24
988253	cg16869006	-0.000165913644342455	CCL19_F24
988254	cg04955912	0.000523988994434968	CCL19_F24
988255	cg18082583	-0.0020021110707285	CCL19_F24
988256	cg02956542	-0.000144535713695585	CCL19_F24
988257	cg02796204	-7.94922188344342e-06	CCL19_F24
988258	cg04550762	0.000309971545700759	CCL19_F24
988259	cg08344351	-0.000232373749362942	CCL19_F24
988260	cg04450456	0.000366068438419272	CCL19_F24
988261	cg18570243	-0.000351957826293276	CCL19_F24
988262	cg15350071	-0.00126592462438155	CCL19_F24
988263	cg24106790	0.000108607879438394	CCL19_F24
988264	cg02691623	-0.0010639671144489	CCL19_F24
988265	cg24030620	-1.19896361846488e-05	CCL19_F24
988266	cg24683609	-4.05143648053903e-05	CCL19_F24
988267	cg06809675	0.000792891484668669	CCL19_F24
988268	cg18577776	0.000763857186687158	CCL19_F24
988269	cg09526685	-0.00151860634930163	CCL19_F24
988270	cg11149240	-5.88476844818647e-05	CCL19_F24
988271	cg21000454	-1.9930759657682e-05	CCL19_F24
988272	cg24518553	-0.000166578618064947	CCL19_F24
988273	cg21887544	9.48894593440276e-06	CCL19_F24
988274	cg17580782	-3.05329300486251e-06	CCL19_F24
988275	cg09319063	-6.37790538929931e-05	CCL19_F24
988276	cg00003287	4.10110116600573e-06	CCL19_F24
988277	cg05613321	0.000175604868750672	CCL19_F24
988278	cg20523466	-0.000214316208287462	CCL19_F24
988279	cg08761469	-8.35430904682182e-05	CCL19_F24
988280	cg14674785	0.000365617929960333	CCL19_F24
988281	cg03293837	0.00121591270454264	CCL19_F24
988282	cg07812715	5.74809095581884e-05	CCL19_F24
988283	cg00989045	0.00039542035008034	CCL19_F24
988284	cg13506288	-0.000197941227734958	CCL19_F24
988285	cg24238526	0.000181469109819384	CCL19_F24
988286	cg07650887	-0.000487271872385894	CCL19_F24
988287	cg20813139	-3.27477798200451e-05	CCL19_F24
988288	cg15646543	0.000200655633700535	CCL19_F24
988289	cg07991983	0.000209103878042687	CCL19_F24
988290	cg20000602	-0.000850224637282398	CCL19_F24
988291	cg27300573	0.00025210169720806	CCL19_F24
988292	cg10890925	-8.48946594160874e-05	CCL19_F24
988293	cg00759807	0.000391047930296763	CCL19_F24
988294	cg17338146	-0.000131169334632517	CCL19_F24
988295	cg16613459	-0.000573964314914463	CCL19_F24
988296	cg21964800	-0.000427993428255696	CCL19_F24
988297	cg06450397	0.000487932999961189	CCL19_F24
988298	cg15436936	-0.000135942852854192	CCL19_F24
988299	cg17534540	-0.000283840992302457	CCL19_F24
988300	cg21690675	1.66393256238953e-05	CCL19_F24
988301	cg25707805	0.000499418800127828	CCL19_F24
988302	cg10320911	-0.000502063007973677	CCL19_F24
988303	cg15122439	0.000229682390227748	CCL19_F24
988304	cg02216727	-6.27668145589153e-06	CCL19_F24
988305	cg05624954	0.000198670125283892	CCL19_F24
988306	cg07133347	1.75865376761595e-05	CCL19_F24
988307	cg19909394	0.00010548400622667	CCL19_F24
988308	cg19506982	-0.000500563195245707	CCL19_F24
988309	cg22678977	-0.000340205076329209	CCL19_F24
988310	cg17900374	-0.000232559978819756	CCL19_F24
988311	cg01749904	-0.000469324572132544	CCL19_F24
988312	cg26495786	-2.62091222832182e-05	CCL19_F24
988313	cg22396227	-0.00015937577879772	CCL19_F24
988314	cg02084118	0.000103082759509249	CCL19_F24
988315	cg08504765	0.000413234457389781	CCL19_F24
988316	cg00791588	-0.000139420762837657	CCL19_F24
988317	cg06978117	0.000708172754897362	CCL19_F24
988318	cg00147627	-0.000609085458400686	CCL19_F24
988319	cg05540436	0.000459375720281364	CCL19_F24
988320	cg10396423	-0.000101144896474169	CCL19_F24
988321	cg13631389	0.000935726721849617	CCL19_F24
988322	cg02756899	0.000337307156925605	CCL19_F24
988323	cg11038088	0.000197220795026842	CCL19_F24
988324	cg10369879	0.00190963222425062	CCL19_F24
988325	cg03668240	-8.20767965556615e-05	CCL19_F24
988326	cg09032228	0.000164427416001254	CCL19_F24
988327	cg05321796	-2.13054886156454e-05	CCL19_F24
988328	cg03233793	-0.000452867052227146	CCL19_F24
988329	cg09239106	-6.15557868518329e-05	CCL19_F24
988330	cg02579389	0.000418043913350981	CCL19_F24
988331	cg02305723	0.000791042021454821	CCL19_F24
988332	cg11066943	8.30841523577462e-05	CCL19_F24
988333	cg03027068	-0.000158165163807051	CCL19_F24
988334	cg03518155	-0.000127939248919772	CCL19_F24
988335	cg14889658	0.00120342019227846	CCL19_F24
988336	cg06156729	-0.000156366505808066	CCL19_F24
988337	cg25436480	0.000965511775274757	CCL19_F24
988338	cg20752671	7.00600892998709e-05	CCL19_F24
988339	cg23896391	-0.00107545227910402	CCL19_F24
988340	cg19896232	-0.000129706622001919	CCL19_F24
988341	cg08154731	0.000296775434877628	CCL19_F24
988342	cg23047693	0.000378382277506126	CCL19_F24
988343	cg10274108	-0.000851834581746161	CCL19_F24
988344	cg02872767	0.00106609532630678	CCL19_F24
988345	cg21650697	0.000320723923592498	CCL19_F24
988346	cg08719413	0.000646231455080704	CCL19_F24
988347	cg01944593	-8.68697009804203e-05	CCL19_F24
988348	cg21934190	0.00165703631237339	CCL19_F24
988349	cg06157950	-0.000321125006799581	CCL19_F24
988350	cg18786414	0.000265441583429224	CCL19_F24
988351	cg07368396	0.000135015080726359	CCL19_F24
988352	cg13143688	0.00024831707349576	CCL19_F24
988353	cg19381792	0.000289397591754276	CCL19_F24
988354	cg17935105	-9.98080419074032e-05	CCL19_F24
988355	cg08437729	-0.000112748973920088	CCL19_F24
988356	cg24704287	-8.83541549464105e-05	CCL19_F24
988357	cg05501014	0.000115677986771176	CCL19_F24
988358	cg26916851	-0.00037489586284543	CCL19_F24
988359	cg22697477	-0.00051247549154504	CCL19_F24
988360	cg06797543	-0.000181306384663449	CCL19_F24
988361	cg23203698	0.000325205677196822	CCL19_F24
988362	cg17980184	0.000467387873668598	CCL19_F24
988363	cg20331457	-2.49672371727945e-05	CCL19_F24
988364	cg25275011	-0.000431668856816363	CCL19_F24
988365	cg07117012	-7.45730632865754e-05	CCL19_F24
988366	cg14398247	-0.000136597777811977	CCL19_F24
988367	cg15995645	6.9991249357137e-05	CCL19_F24
988368	cg08461846	-9.14168966249809e-05	CCL19_F24
988369	cg18061847	-0.000111923850001945	CCL19_F24
988370	cg10844043	0.000325179231337131	CCL19_F24
988371	cg01656547	9.991816734112e-05	CCL19_F24
988372	cg03328201	0.000139773007447663	CCL19_F24
988373	cg09263875	0.000157490468362159	CCL19_F24
988374	cg01113988	-0.000703294986492564	CCL19_F24
988375	cg16222616	-0.000232749462454071	CCL19_F24
988376	cg12657025	6.50606529126643e-05	CCL19_F24
988377	cg03388670	-6.60948345922087e-05	CCL19_F24
988378	cg02008416	0.00113188720550956	CCL19_F24
988379	cg13919466	0.000142073412462509	CCL19_F24
988380	cg18713564	-3.64380852998113e-05	CCL19_F24
988381	cg23359554	0.000702235036415267	CCL19_F24
988382	cg23132611	-6.27983378218357e-05	CCL19_F24
988383	cg23397216	-0.000808180048283234	CCL19_F24
988384	cg10323841	0.000211094735541268	CCL19_F24
988385	cg22331349	-0.000198607031983339	CCL19_F24
988386	cg09451073	6.43316324328709e-05	CCL19_F24
988387	cg05796337	-6.38190770864543e-05	CCL19_F24
988388	cg26014185	0.000380105540671126	CCL19_F24
988389	cg06426293	0.00128111397086745	CCL19_F24
988390	cg14094409	0.000149343990628435	CCL19_F24
988391	cg13046237	0.000344063006565353	CCL19_F24
988392	cg11609914	-0.000483373932584999	CCL19_F24
988393	cg10384919	0.000502621346603795	CCL19_F24
988394	cg14608074	0.000480039942100774	CCL19_F24
988395	cg04321497	0.000695148276577964	CCL19_F24
988396	cg09972632	-0.000226547461344947	CCL19_F24
988397	cg07540652	-0.000104119441458751	CCL19_F24
988398	cg07671342	0.000303703268174298	CCL19_F24
988399	cg09496748	0.000159593823166466	CCL19_F24
988400	cg02404775	-8.43749863538207e-05	CCL19_F24
988401	cg10766282	-9.86407608080825e-06	CCL19_F24
988402	cg13470112	0.000841927079681	CCL19_F24
988403	cg27228433	3.60553294515511e-05	CCL19_F24
988404	cg22159954	0.000170768912301545	CCL19_F24
988405	cg19218607	-0.000302859193454564	CCL19_F24
988406	cg11173499	0.000515542244906889	CCL19_F24
988407	cg03769206	0.000191596967659899	CCL19_F24
988408	cg25877965	-6.53053375076178e-05	CCL19_F24
988409	cg21778139	9.74528263737648e-05	CCL19_F24
988410	cg13375392	0.0010118523042193	CCL19_F24
988411	cg00664021	0.00017489812880239	CCL19_F24
988412	cg10398993	0.000778686386457547	CCL19_F24
988413	cg03448626	-0.000258678319042319	CCL19_F24
988414	cg18827503	0.00291091578797977	CCL19_F24
988415	cg17533626	-1.96740441021121e-05	CCL19_F24
988416	cg08547791	-0.000462199862615463	CCL19_F24
988417	cg07473201	-2.73283071842608e-05	CCL19_F24
988418	cg10086323	-0.000162488814950215	CCL19_F24
988419	cg13760835	0.000454244149434755	CCL19_F24
988420	cg25233308	0.000120336235352859	CCL19_F24
988421	cg21248347	-0.000552205406138671	CCL19_F24
988422	cg10149487	0.000219285749281277	CCL19_F24
988423	cg09210603	-9.49986602713308e-05	CCL19_F24
988424	cg04547000	-0.000432658455455134	CCL19_F24
988425	cg04363000	-5.73701091939615e-05	CCL19_F24
988426	cg11970359	0.000165172608873987	CCL19_F24
988427	cg05354921	-4.77547846891419e-05	CCL19_F24
988428	cg05210898	-0.00029291031404848	CCL19_F24
988429	cg16766061	-0.00048389851922901	CCL19_F24
988430	cg02712922	-3.61644489826064e-05	CCL19_F24
988431	cg17706188	6.98455425105173e-05	CCL19_F24
988432	cg19249420	-0.00174482829792609	CCL19_F24
988433	cg23985447	-0.000975423428516702	CCL19_F24
988434	cg21012061	0.000310941687232108	CCL19_F24
988435	cg18464783	0.000754723008170413	CCL19_F24
988436	cg12219587	-0.00130826266172395	CCL19_F24
988437	cg19849151	5.9993653674369e-05	CCL19_F24
988438	cg18281525	-0.000484532121389932	CCL19_F24
988439	cg02467537	-3.23578367801452e-05	CCL19_F24
988440	cg11615102	0.000115892190473102	CCL19_F24
988441	cg00247631	-5.11558745913933e-05	CCL19_F24
988442	cg07127456	0.00055526902827974	CCL19_F24
988443	cg09039926	-0.000291109364305226	CCL19_F24
988444	cg08118599	0.000190437059913652	CCL19_F24
988445	cg02859319	-0.000169671452324771	CCL19_F24
988446	cg03030095	0.000492184634006628	CCL19_F24
988447	cg26331155	-5.04308812630604e-05	CCL19_F24
988448	cg13898845	-0.000291359671596377	CCL19_F24
988449	cg02168270	0.000217581575816675	CCL19_F24
988450	cg04259027	0.00113167845768015	CCL19_F24
988451	cg08482624	-0.000413469743283792	CCL19_F24
988452	cg13427117	1.72528216490064e-05	CCL19_F24
988453	cg05951822	-0.000540591638398805	CCL19_F24
988454	cg20240944	-0.00016739752074602	CCL19_F24
988455	cg24687100	-0.000161397814189612	CCL19_F24
988456	cg06540722	2.4643401788734e-05	CCL19_F24
988457	cg13063124	-0.000164624336163428	CCL19_F24
988458	cg11958795	-9.7256776879976e-05	CCL19_F24
988459	cg25333181	-5.70486618521082e-05	CCL19_F24
988460	cg18079296	-4.44724451984698e-05	CCL19_F24
988461	cg23186991	-0.000162611098945834	CCL19_F24
988462	cg12614949	7.21948537438236e-05	CCL19_F24
988463	cg10192797	-0.000582998454974433	CCL19_F24
988464	cg10725555	-0.000285583114483713	CCL19_F24
988465	cg13785123	1.05610122586539e-05	CCL19_F24
988466	cg02168442	-0.000425141086036257	CCL19_F24
988467	cg13851418	6.13818504453302e-05	CCL19_F24
988468	cg20157666	-6.66232051228969e-05	CCL19_F24
988469	cg21627412	0.000630402670587967	CCL19_F24
988470	cg05687710	0.000462947825463809	CCL19_F24
988471	cg02423065	-0.00010937159889889	CCL19_F24
988472	cg22634505	0.000763157370932423	CCL19_F24
988473	cg26238975	0.000194719655925782	CCL19_F24
988474	cg13533456	-6.57678780325525e-05	CCL19_F24
988475	cg08028431	-0.000139938388593734	CCL19_F24
988476	cg03142554	-0.000330231052683897	CCL19_F24
988477	cg07477648	0.00018049491609031	CCL19_F24
988478	cg20909615	0.000270948272253592	CCL19_F24
988479	cg16030541	0.000472727292418744	CCL19_F24
988480	cg26334209	5.75158270890243e-05	CCL19_F24
988481	cg04221606	0.000310009385707265	CCL19_F24
988482	cg13406590	0.000166336367005748	CCL19_F24
988483	cg15498121	8.4935953867345e-05	CCL19_F24
988484	cg21070300	9.64991540991354e-05	CCL19_F24
988485	cg22508145	-0.00177400972798621	CCL19_F24
988486	cg03254336	-7.6436874539863e-05	CCL19_F24
988487	cg00609707	1.45023317333388e-05	CCL19_F24
988488	cg04543224	-0.000361678821874359	CCL19_F24
988489	cg23139234	-0.000170202124345848	CCL19_F24
988490	cg07418114	9.03825725165914e-05	CCL19_F24
988491	cg07077277	0.000768019968993571	CCL19_F24
988492	cg12039583	0.000161985436126385	CCL19_F24
988493	cg17129764	0.000945235182178559	CCL19_F24
988494	cg14240328	0.00024790957823653	CCL19_F24
988495	cg07369212	0.000115476297082153	CCL19_F24
988496	cg15745284	-0.000150156034728838	CCL19_F24
988497	cg12030298	-0.000574941336660141	CCL19_F24
988498	cg17970043	-1.12896130815735e-05	CCL19_F24
988499	cg21840570	-5.28161522750446e-05	CCL19_F24
988500	cg20166919	-0.00059824252581633	CCL19_F24
988501	cg15051882	0.000252798241066469	CCL19_F24
988502	cg20583990	3.36390068857465e-05	CCL19_F24
988503	cg07097417	0.000587082323857131	CCL19_F24
988504	cg21439987	0.000334258265105065	CCL19_F24
988505	cg00290626	6.72784889639182e-05	CCL19_F24
988506	cg00517202	-1.7450621710998e-05	CCL19_F24
988507	cg01824931	0.000229650786554336	CCL19_F24
988508	cg23083665	-0.000240506292029803	CCL19_F24
988509	cg18986749	0.000237538404592572	CCL19_F24
988510	cg11932616	0.00012386866828829	CCL19_F24
988511	cg18195352	-5.0566134347348e-05	CCL19_F24
988512	cg11991824	-0.000568852552066685	CCL19_F24
988513	cg07950803	-4.46152325052904e-05	CCL19_F24
988514	cg08975528	0.000307245497962042	CCL19_F24
988515	cg03280887	-0.00032399790790839	CCL19_F24
988516	cg06362313	-0.000137763279056942	CCL19_F24
988517	cg06282964	-0.000288731798411652	CCL19_F24
988518	cg26582420	0.000179680968747667	CCL19_F24
988519	cg19419291	7.4258448655294e-05	CCL19_F24
988520	cg25926001	-0.000489229078658083	CCL19_F24
988521	cg06951122	-0.000329006544847556	CCL19_F24
988522	cg20395464	-6.44065174976008e-05	CCL19_F24
988523	cg22242148	-3.79741843737422e-05	CCL19_F24
988524	cg08458738	0.000635396408576349	CCL19_F24
988525	cg20957523	0.000393631321445596	CCL19_F24
988526	cg01165781	5.55847287425817e-05	CCL19_F24
988527	cg24390590	0.000136017391799743	CCL19_F24
988528	cg20924286	0.000167208496422793	CCL19_F24
988529	cg08389814	0.000129339077916565	CCL19_F24
988530	cg14659698	0.000206760823693553	CCL19_F24
988531	cg08643108	0.000225288531143587	CCL19_F24
988532	cg16834953	-0.00025185337650003	CCL19_F24
988533	cg13424603	-9.3655666975685e-05	CCL19_F24
988534	cg16162536	9.87217471839241e-05	CCL19_F24
988535	cg03014200	-0.000384232772657145	CCL19_F24
988536	cg26070540	3.90779158900023e-05	CCL19_F24
988537	cg15957341	9.3164147123181e-05	CCL19_F24
988538	cg06825310	0.00186727351877649	CCL19_F24
988539	cg04527228	0.000144087902437609	CCL19_F24
988540	cg02196592	0.000541814523641476	CCL19_F24
988541	cg26028601	0.000500062212406556	CCL19_F24
988542	cg25214093	-1.43530087007829e-05	CCL19_F24
988543	cg21767790	-0.000339922358427963	CCL19_F24
988544	cg03266467	3.61413342089924e-05	CCL19_F24
988545	cg27659796	0.00158443049099458	CCL19_F24
988546	cg22660904	0.000955153015953701	CCL19_F24
988547	cg23455837	-2.45849262632885e-05	CCL19_F24
988548	cg07147421	0.000427043178659618	CCL19_F24
988549	cg22634267	-3.38756623027069e-05	CCL19_F24
988550	cg21702625	-0.000354018535374488	CCL19_F24
988551	cg26973607	-0.000738193308790597	CCL19_F24
988552	cg18216439	-0.000148325427978185	CCL19_F24
988553	cg17574593	0.000181921745174213	CCL19_F24
988554	cg05454635	-0.0003767457032321	CCL19_F24
988555	cg04238097	7.62683168118408e-05	CCL19_F24
988556	cg17557447	3.86552527503454e-06	CCL19_F24
988557	cg03528325	-0.000321341924837573	CCL19_F24
988558	cg26306424	-0.000100880474550153	CCL19_F24
988559	cg20557710	2.31097231917705e-05	CCL19_F24
988560	cg06153564	2.16272713799871e-05	CCL19_F24
988561	cg25510838	-0.000151024017076721	CCL19_F24
988562	cg00932104	-0.000508694131877333	CCL19_F24
988563	cg25582488	-0.00042918957652397	CCL19_F24
988564	cg00786635	-3.90129771138674e-05	CCL19_F24
988565	cg03535218	-0.000133222508644057	CCL19_F24
988566	cg13566436	0.000269194476685817	CCL19_F24
988567	cg16997642	1.23953475488832e-06	CCL19_F24
988568	cg23922755	1.54663634786733e-05	CCL19_F24
988569	cg14517323	0.000146268318102655	CCL19_F24
988570	cg11432036	-0.000383998157014179	CCL19_F24
988571	cg08272331	0.000867585086745557	CCL19_F24
988572	cg23590660	-3.81400958627689e-05	CCL19_F24
988573	cg17406386	-0.0001573119904793	CCL19_F24
988574	cg18834050	0.000576852920601124	CCL19_F24
988575	cg22490420	0.000122649654600222	CCL19_F24
988576	cg23355166	4.98162116426831e-05	CCL19_F24
988577	cg16199907	0.000173883130823347	CCL19_F24
988578	cg03019277	0.000397783435998847	CCL19_F24
988579	cg17467100	0.000794129367226606	CCL19_F24
988580	cg15192310	0.000547376820112945	CCL19_F24
988581	cg25423829	5.18309904757782e-05	CCL19_F24
988582	cg09797913	-0.000154164578662547	CCL19_F24
988583	cg00106112	-0.000319210726475975	CCL19_F24
988584	cg26062856	-0.000551612056870528	CCL19_F24
988585	cg06493289	0.000178450289757953	CCL19_F24
988586	cg21858653	-3.01456068237128e-05	CCL19_F24
988587	cg12864326	0.000173669026659115	CCL19_F24
988588	cg14623989	0.000462284625416058	CCL19_F24
988589	cg01993111	4.05930208981005e-05	CCL19_F24
988590	cg08376530	1.71858842288352e-05	CCL19_F24
988591	cg19979827	-1.54323682167241e-05	CCL19_F24
988592	cg00896284	-0.000103366033324463	CCL19_F24
988593	cg15685672	0.000488749660196456	CCL19_F24
988594	cg24760581	0.000798970892788103	CCL19_F24
988595	cg15574442	-0.000129698840842243	CCL19_F24
988596	cg08952029	-0.000908764314438523	CCL19_F24
988597	cg17216380	-0.000852634302063139	CCL19_F24
988598	cg05315334	0.000687892572291687	CCL19_F24
988599	cg00215787	-0.000324991712757244	CCL19_F24
988600	cg15456115	-2.59134458025206e-05	CCL19_F24
988601	cg22081933	8.68885291552222e-05	CCL19_F24
988602	cg09588476	0.000309100162081818	CCL19_F24
988603	cg24169669	-1.99664903754304e-05	CCL19_F24
988604	cg23682246	0.000506799175837592	CCL19_F24
988605	cg12974393	-0.000322864115495798	CCL19_F24
988606	cg13586889	0.000280415973059054	CCL19_F24
988607	cg04060909	-2.16711948084722e-05	CCL19_F24
988608	cg04562394	1.8842707745635e-05	CCL19_F24
988609	cg06833284	-0.000776841048201766	CCL19_F24
988610	cg19805943	-0.000384588985071015	CCL19_F24
988611	cg01620379	0.000153671530764209	CCL19_F24
988612	cg15005255	0.000204798012968938	CCL19_F24
988613	cg15290312	-0.00319085112008837	CCL19_F24
988614	cg04597312	-0.00106215525598995	CCL19_F24
988615	cg03370451	0.00016847868574363	CCL19_F24
988616	cg27173411	-0.000115105207935439	CCL19_F24
988617	cg04607624	-0.0001372810084153	CCL19_F24
988618	cg20327845	-9.28333454682412e-05	CCL19_F24
988619	cg02825211	-7.00979602292316e-05	CCL19_F24
988620	cg25865751	-6.09221046455038e-05	CCL19_F24
988621	cg02639822	-0.000854998521980584	CCL19_F24
988622	cg21031742	0.000406758135645066	CCL19_F24
988623	cg01035190	0.000654288179413075	CCL19_F24
988624	cg18443771	1.89814337054629e-05	CCL19_F24
988625	cg02972988	0.00112370861221639	CCL19_F24
988626	cg27297993	-8.63719540766574e-05	CCL19_F24
988627	cg15205743	-2.66941301592212e-05	CCL19_F24
988628	cg19407748	0.000194132649608901	CCL19_F24
988629	cg19103860	0.000586620163074853	CCL19_F24
988630	cg00767201	1.42823498811013e-05	CCL19_F24
988631	cg05276105	9.63030644266955e-05	CCL19_F24
988632	cg20404545	0.000423469081787005	CCL19_F24
988633	cg05672554	-0.000277006915183664	CCL19_F24
988634	cg16725944	-0.000186277732823724	CCL19_F24
988635	cg23052055	0.000529630554631732	CCL19_F24
988636	cg05901884	-0.000440000612052825	CCL19_F24
988637	cg04581728	-0.000335442782925362	CCL19_F24
988638	cg11548007	-0.000236674038332439	CCL19_F24
988639	cg08675002	-7.17489900640122e-05	CCL19_F24
988640	cg25852052	2.38088432679507e-05	CCL19_F24
988641	cg22643481	0.000206581257400365	CCL19_F24
988642	cg04087028	0.000228316548651967	CCL19_F24
988643	cg25558037	0.000504505250882718	CCL19_F24
988644	cg07701911	0.000847311256700718	CCL19_F24
988645	cg16178358	0.000143798779203997	CCL19_F24
988646	cg00910029	-2.7214458039918e-05	CCL19_F24
988647	cg27567685	0.000236727214088222	CCL19_F24
988648	cg01591830	0.000832490764175374	CCL19_F24
988649	cg01643979	2.84475205336971e-05	CCL19_F24
988650	cg23686831	0.000335697256747792	CCL19_F24
988651	cg13946959	-0.000877500226001592	CCL19_F24
988652	cg05521717	0.000708579096548331	CCL19_F24
988653	cg27009374	-0.00040176377032217	CCL19_F24
988654	cg21112831	-0.000142426433752233	CCL19_F24
988655	cg20832020	-0.000146658417481006	CCL19_F24
988656	cg26069044	-0.00353414750358071	CCL19_F24
988657	cg13350201	2.10350347885453e-05	CCL19_F24
988658	cg09479301	0.000516163346199786	CCL19_F24
988659	cg24112213	0.000158553850275783	CCL19_F24
988660	cg10156905	-0.000132227780105687	CCL19_F24
988661	cg10804726	-0.00133292765335312	CCL19_F24
988662	cg18832088	-5.00867886218306e-06	CCL19_F24
988663	cg05806875	6.06941199977848e-05	CCL19_F24
988664	cg16191297	0.00188809983018173	CCL19_F24
988665	cg27405732	0.00123338027031253	CCL19_F24
988666	cg09729663	-0.000347227032774292	CCL19_F24
988667	cg20995829	-0.000136502767773114	CCL19_F24
988668	cg23510764	-3.98031261748454e-05	CCL19_F24
988669	cg09896666	0.000127298494083761	CCL19_F24
988670	cg06139832	-1.80126997404302e-05	CCL19_F24
988671	cg19582222	0.000476028837025736	CCL19_F24
988672	cg15055870	-9.36194377063995e-05	CCL19_F24
988673	cg25013753	-0.00394708884549368	CCL19_F24
988674	cg01910804	8.8655806843992e-05	CCL19_F24
988675	cg04509882	-2.1104120998531e-05	CCL19_F24
988676	cg05013912	-0.000552526921798009	CCL19_F24
988677	cg03935731	0.000370569356129248	CCL19_F24
988678	cg04473437	0.000146183757895884	CCL19_F24
988679	cg05788125	-0.000119011734206695	CCL19_F24
988680	cg19096358	-0.000293585129375751	CCL19_F24
988681	cg01415995	0.000193674064807908	CCL19_F24
988682	cg19972648	0.00076006932546375	CCL19_F24
988683	cg18357676	-0.000346598264973373	CCL19_F24
988684	cg24718903	0.000266073791994869	CCL19_F24
988685	cg05254176	0.000205556792310919	CCL19_F24
988686	cg21117965	0.000414078525785251	CCL19_F24
988687	cg05516755	0.000131183345780261	CCL19_F24
988688	cg16292181	0.000345341556868119	CCL19_F24
988689	cg10673770	0.000219959272824149	CCL19_F24
988690	cg06483432	6.7767657507337e-05	CCL19_F24
988691	cg11860896	0.000265431708174161	CCL19_F24
988692	cg11229663	0.000448526181722201	CCL19_F24
988693	cg21870274	0.00039930679507087	CCL19_F24
988694	cg14609556	-0.000211400234971943	CCL19_F24
988695	cg21114334	-3.1616768237902e-06	CCL19_F24
988696	cg05922028	-1.65805418442418e-06	CCL19_F24
988697	cg17085976	-0.000869754497967448	CCL19_F24
988698	cg26892635	-3.01249781670201e-05	CCL19_F24
988699	cg00261900	3.10294083165037e-05	CCL19_F24
988700	cg11724557	-0.000187044179990886	CCL19_F24
988701	cg26527366	0.000472076339047305	CCL19_F24
988702	cg04461867	0.000129433759024813	CCL19_F24
988703	cg01094440	0.00113470903778416	CCL19_F24
988704	cg10084509	-0.000260825271426776	CCL19_F24
988705	cg08068121	0.000116680693594189	CCL19_F24
988706	cg11556135	0.00114123179619789	CCL19_F24
988707	cg18565268	0.000270750066260957	CCL19_F24
988708	cg02345301	2.16587167632866e-05	CCL19_F24
988709	cg20338956	-0.000566958828915762	CCL19_F24
988710	cg11730547	-0.000129623461501082	CCL19_F24
988711	cg18967091	6.62455962794799e-05	CCL19_F24
988712	cg20966549	-0.000580223694423748	CCL19_F24
988713	cg18385190	-0.000126526359972808	CCL19_F24
988714	cg06611915	-0.000177474950667357	CCL19_F24
988715	cg03365190	8.65100453199526e-05	CCL19_F24
988716	cg08733166	0.00043749590594191	CCL19_F24
988717	cg15518761	-0.000357412775902813	CCL19_F24
988718	cg27299647	0.000151116478542375	CCL19_F24
988719	cg16119493	-0.000191100082107458	CCL19_F24
988720	cg19027710	-0.000191727686581373	CCL19_F24
988721	cg10099574	-0.00110033341286236	CCL19_F24
988722	cg24699876	-0.0001032940520193	CCL19_F24
988723	cg04390683	0.000429792815642549	CCL19_F24
988724	cg16858146	1.67118996662742e-05	CCL19_F24
988725	cg03218931	8.95953677048458e-05	CCL19_F24
988726	cg10377387	-0.000247307952570282	CCL19_F24
988727	cg02179473	-0.00281960858154224	CCL19_F24
988728	cg00292432	5.08501561995364e-05	CCL19_F24
988729	cg03076467	6.76186543837879e-05	CCL19_F24
988730	cg13396318	-3.9474423745037e-05	CCL19_F24
988731	cg21760666	0.000298072591690942	CCL19_F24
988732	cg13031633	-0.000203886331258813	CCL19_F24
988733	cg10050207	-0.000203116832248901	CCL19_F24
988734	cg17700415	-0.000430752365643894	CCL19_F24
988735	cg10892826	5.39704440636504e-05	CCL19_F24
988736	cg14114546	-7.61446136598698e-05	CCL19_F24
988737	cg20999348	-0.000278103743470043	CCL19_F24
988738	cg17736286	-0.000367534276770958	CCL19_F24
988739	cg02172028	0.000243426324144653	CCL19_F24
988740	cg25856254	0.00010438440469576	CCL19_F24
988741	cg12513911	0.000989245480151044	CCL19_F24
988742	cg11222173	0.000777360389369761	CCL19_F24
988743	cg19997370	0.000144057913480822	CCL19_F24
988744	cg25585323	-0.000771880210106073	CCL19_F24
988745	cg25661689	5.62880934312942e-05	CCL19_F24
988746	cg13027595	-0.000156106391421297	CCL19_F24
988747	cg21487099	-9.29017904757683e-05	CCL19_F24
988748	cg14702372	3.73858538902196e-05	CCL19_F24
988749	cg23138978	-0.000350710933027191	CCL19_F24
988750	cg11713064	-0.000143291661777949	CCL19_F24
988751	cg06168875	-0.000642200274608083	CCL19_F24
988752	cg15010991	-0.000281366021741296	CCL19_F24
988753	cg07201614	0.000223738217652051	CCL19_F24
988754	cg13564529	-0.00363315643990699	CCL19_F24
988755	cg02523270	0.000865359278921337	CCL19_F24
988756	cg07478122	6.14172096005135e-05	CCL19_F24
988757	cg09953710	7.35517573636584e-05	CCL19_F24
988758	cg18573586	-0.000139012089969623	CCL19_F24
988759	cg17772430	-0.000161226712860448	CCL19_F24
988760	cg03620587	4.18378054641199e-05	CCL19_F24
988761	cg21962765	4.27848010518644e-05	CCL19_F24
988762	cg00331421	0.000249004098802817	CCL19_F24
988763	cg12848614	-0.000360021292643824	CCL19_F24
988764	cg18514164	0.00011104176778718	CCL19_F24
988765	cg13744584	-0.000267745061901947	CCL19_F24
988766	cg07326016	0.00033794261630317	CCL19_F24
988767	cg10759972	0.000327693020776273	CCL19_F24
988768	cg04508648	5.13305438488697e-05	CCL19_F24
988769	cg00134602	0.000266050421160897	CCL19_F24
988770	cg16280883	-2.81283108482161e-05	CCL19_F24
988771	cg24523978	0.000193073377140661	CCL19_F24
988772	cg07774964	-2.73286138817252e-05	CCL19_F24
988773	cg09526356	-0.000146061911957811	CCL19_F24
988774	cg09853936	-0.000725691184907298	CCL19_F24
988775	cg07546814	0.000229562280358144	CCL19_F24
988776	cg16173140	-4.3725989810496e-05	CCL19_F24
988777	cg08098017	-9.80395822865539e-06	CCL19_F24
988778	cg09829560	0.000591740973692833	CCL19_F24
988779	cg12999291	0.000202363933110451	CCL19_F24
988780	cg02086166	0.000153213640042683	CCL19_F24
988781	cg11278311	0.000133783499837133	CCL19_F24
988782	cg04922606	-0.000320962984240871	CCL19_F24
988783	cg10862468	0.000299070875582192	CCL19_F24
988784	cg18624102	-0.00131322059941263	CCL19_F24
988785	cg05365543	-0.000232516794357292	CCL19_F24
988786	cg03685710	0.000112702837064105	CCL19_F24
988787	cg16667209	-3.53842737009245e-05	CCL19_F24
988788	cg09675299	0.000166731897560271	CCL19_F24
988789	cg27338109	-5.0396987518297e-05	CCL19_F24
988790	cg24741998	0.000795565928027033	CCL19_F24
988791	cg12397118	0.00312729109187521	CCL19_F24
988792	cg14037991	0.000101669527973009	CCL19_F24
988793	cg15448571	-0.000895526477799407	CCL19_F24
988794	cg22215119	-0.000270489568081282	CCL19_F24
988795	cg06015379	-0.000238393170338696	CCL19_F24
988796	cg24998754	0.000574971581773659	CCL19_F24
988797	cg06567155	-0.000603066888716564	CCL19_F24
988798	cg20601736	-0.000562954401361754	CCL19_F24
988799	cg23802935	0.000187237647041822	CCL19_F24
988800	cg09385711	1.97579914819249e-05	CCL19_F24
988801	cg15874009	-0.000351998293404781	CCL19_F24
988802	cg20949700	-3.25299400167425e-05	CCL19_F24
988803	cg15630755	-0.000276300757602632	CCL19_F24
988804	cg24278397	-0.000740990258124711	CCL19_F24
988805	cg00005440	8.21014050411372e-05	CCL19_F24
988806	cg25306677	0.000614490310865479	CCL19_F24
988807	cg05063374	0.000567267424293432	CCL19_F24
988808	cg26517584	-0.000263152348463061	CCL19_F24
988809	cg24718386	-0.000175316219641852	CCL19_F24
988810	cg25461122	-0.000263675147913097	CCL19_F24
988811	cg07708653	-0.000137939202868308	CCL19_F24
988812	cg18127380	7.56041828776461e-05	CCL19_F24
988813	cg03925413	-2.40897122667365e-05	CCL19_F24
988814	cg18417777	0.000607145484591372	CCL19_F24
988815	cg09255886	0.000588996506810183	CCL19_F24
988816	cg06253164	-0.000113644285664697	CCL19_F24
988817	cg09232555	0.00114798320714663	CCL19_F24
988818	cg11551792	0.000939454638807536	CCL19_F24
988819	cg05865280	0.000449188422828715	CCL19_F24
988820	cg14485877	0.00227503054401292	CCL19_F24
988821	cg14876996	5.68942656080243e-05	CCL19_F24
988822	cg19775763	0.00126730459871296	CCL19_F24
988823	cg01454595	0.000526524900016784	CCL19_F24
988824	cg17657615	-7.07872117144921e-06	CCL19_F24
988825	cg04184185	0.000216444799980397	CCL19_F24
988826	cg13958452	-7.75731429494152e-05	CCL19_F24
988827	cg08250586	-0.000204983108669242	CCL19_F24
988828	cg07599644	0.000335162589145722	CCL19_F24
988829	cg22256607	0.00489912177224031	CCL19_F24
988830	cg09046427	3.21326293166234e-05	CCL19_F24
988831	cg08568550	6.19224117659635e-05	CCL19_F24
988832	cg11468148	3.87741025959255e-05	CCL19_F24
988833	cg00287699	0.00061397731446739	CCL19_F24
988834	cg13724706	4.48182202214995e-06	CCL19_F24
988835	cg12429593	-4.14518362424904e-05	CCL19_F24
988836	cg07652628	0.0002869192027058	CCL19_F24
988837	cg04499015	0.00015396676437211	CCL19_F24
988838	cg21426303	-0.000155033476389661	CCL19_F24
988839	cg12161132	0.000877297961173172	CCL19_F24
988840	cg18911945	0.000470129447989942	CCL19_F24
988841	cg01269760	3.61695229682672e-06	CCL19_F24
988842	cg01928411	-0.000291834212694199	CCL19_F24
988843	cg20388329	0.000519782081568222	CCL19_F24
988844	cg13982220	0.000151037819674395	CCL19_F24
988845	cg14740106	0.000522143388867379	CCL19_F24
988846	cg13766911	-1.77390283286394e-05	CCL19_F24
988847	cg05091658	0.000646628640615835	CCL19_F24
988848	cg01498701	-0.000173598232581747	CCL19_F24
988849	cg26177544	6.71452722259271e-05	CCL19_F24
988850	cg02122205	-1.46962839095163e-06	CCL19_F24
988851	cg02820445	0.000309589717469358	CCL19_F24
988852	cg00055764	0.000218325011016221	CCL19_F24
988853	cg10600295	-0.000315109205732957	CCL19_F24
988854	cg08698428	-3.08469082443141e-05	CCL19_F24
988855	cg05924485	-2.06050874222106e-05	CCL19_F24
988856	cg20436925	-0.000374492018261839	CCL19_F24
988857	cg25317631	0.00017662681763978	CCL19_F24
988858	cg16797904	0.000145388111712643	CCL19_F24
988859	cg26644605	0.000204109337372153	CCL19_F24
988860	cg21879479	-0.000355789501411832	CCL19_F24
988861	cg04778212	-0.000692038807079849	CCL19_F24
988862	cg26150101	0.000179103139910611	CCL19_F24
988863	cg02893260	-0.000141824048331841	CCL19_F24
988864	cg14827481	-1.60004373186994e-05	CCL19_F24
988865	cg26952928	0.000238251283784417	CCL19_F24
988866	cg03810199	6.17573177484316e-05	CCL19_F24
988867	cg04233537	0.00035280037681157	CCL19_F24
988868	cg26334832	6.34108416312102e-05	CCL19_F24
988869	cg19428573	0.000327833626216517	CCL19_F24
988870	cg06412315	6.20960331382484e-05	CCL19_F24
988871	cg17826980	0.000133021776293335	CCL19_F24
988872	cg22300949	0.000399817943269642	CCL19_F24
988873	cg05139728	0.000130858281125567	CCL19_F24
988874	cg16464735	0.000332270055452075	CCL19_F24
988875	cg03282572	1.90872980730187e-05	CCL19_F24
988876	cg25452875	0.000247663027774385	CCL19_F24
988877	cg08293947	0.000251328946477329	CCL19_F24
988878	cg20223392	0.000783357316163221	CCL19_F24
988879	cg22173510	0.000311424693236348	CCL19_F24
988880	cg10522466	-9.80741907391957e-05	CCL19_F24
988881	cg01296877	-0.000678437643027112	CCL19_F24
988882	cg25331437	-0.000152548785029012	CCL19_F24
988883	cg26224664	5.23215957844543e-05	CCL19_F24
988884	cg17756056	-0.000418540996269059	CCL19_F24
988885	cg19903229	0.00057877472845189	CCL19_F24
988886	cg25804280	-6.71160840584375e-05	CCL19_F24
988887	cg01511232	5.6872469307648e-05	CCL19_F24
988888	cg06025827	0.00031581710119583	CCL19_F24
988889	cg01479912	0.000140172333093793	CCL19_F24
988890	cg06144718	0.00091256399293861	CCL19_F24
988891	cg02865896	-0.000208289055018628	CCL19_F24
988892	cg13498574	-0.000307455221759349	CCL19_F24
988893	cg06777868	5.5036381492199e-05	CCL19_F24
988894	cg01093066	0.00025110375641079	CCL19_F24
988895	cg06458036	-0.000636677519234163	CCL19_F24
988896	cg17817613	9.30321758848571e-05	CCL19_F24
988897	cg24867468	0.000690198520207143	CCL19_F24
988898	cg15196697	-4.90269640815238e-05	CCL19_F24
988899	cg07917191	0.000202466343268237	CCL19_F24
988900	cg12594793	-0.000709607089880263	CCL19_F24
988901	cg16727416	-6.53311803634844e-05	CCL19_F24
988902	cg12885679	-0.000858277539427329	CCL19_F24
988903	cg09720544	0.000215770941588493	CCL19_F24
988904	cg25273846	-0.000169218328419226	CCL19_F24
988905	cg04095498	-0.000187948371572199	CCL19_F24
988906	cg14947070	-2.62213593016469e-05	CCL19_F24
988907	cg13934406	-1.87244996708906e-05	CCL19_F24
988908	cg17821453	0.000447830479392579	CCL19_F24
988909	cg00863893	-0.000569458706246733	CCL19_F24
988910	cg08472008	-0.000489747341848487	CCL19_F24
988911	cg11622715	0.000822296188417222	CCL19_F24
988912	cg16863650	-0.00010254820032213	CCL19_F24
988913	cg12878951	0.000115358058987741	CCL19_F24
988914	cg10764013	0.000119743816742982	CCL19_F24
988915	cg15659132	-2.22745198536199e-07	CCL19_F24
988916	cg03989876	-0.000461595709041706	CCL19_F24
988917	cg13280983	-0.000430246422737755	CCL19_F24
988918	cg12491115	0.000168614731294133	CCL19_F24
988919	cg01422301	-0.000117578683574939	CCL19_F24
988920	cg07784691	0.000266594449301012	CCL19_F24
988921	cg05065948	-7.65722954300509e-05	CCL19_F24
988922	cg26326006	2.03855977769487e-05	CCL19_F24
988923	cg18031880	0.000939903036614087	CCL19_F24
988924	cg15293582	0.00073050215008918	CCL19_F24
988925	cg06292259	-0.00019221942748409	CCL19_F24
988926	cg21474297	0.000248047244445038	CCL19_F24
988927	cg00042467	-4.58969263555951e-05	CCL19_F24
988928	cg08639801	0.000145361454882171	CCL19_F24
988929	cg12078566	-0.000537890913609556	CCL19_F24
988930	cg01501896	0.000347831996164586	CCL19_F24
988931	cg01274324	-0.000169248687549831	CCL19_F24
988932	cg20913344	-0.000609524934667512	CCL19_F24
988933	cg12475784	-6.26093568936448e-05	CCL19_F24
988934	cg16489468	0.000132873590420768	CCL19_F24
988935	cg18046992	-0.000120328411768855	CCL19_F24
988936	cg03613353	-0.00020542902802535	CCL19_F24
988937	cg24686004	0.000177712368183486	CCL19_F24
988938	cg17671621	-0.000373790128948106	CCL19_F24
988939	cg01556430	0.000279935204452459	CCL19_F24
988940	cg19710238	0.000507873035522832	CCL19_F24
988941	cg26504305	0.000235340318588479	CCL19_F24
988942	cg22750986	0.000333704552458402	CCL19_F24
988943	cg05109729	0.000268308168582056	CCL19_F24
988944	cg21422983	-3.85683204776255e-05	CCL19_F24
988945	cg09046445	-0.000310389222099151	CCL19_F24
988946	cg19785418	-0.000250814372026072	CCL19_F24
988947	cg11959215	0.000506976964411117	CCL19_F24
988948	cg02546833	0.000206711943512027	CCL19_F24
988949	cg21450888	-5.18548986688668e-05	CCL19_F24
988950	cg15831148	-0.00141579539382417	CCL19_F24
988951	cg26840291	0.000527166440906718	CCL19_F24
988952	cg12422351	0.0011885692946628	CCL19_F24
988953	cg15398152	0.000536617565876954	CCL19_F24
988954	cg13590055	-0.0012521807476472	CCL19_F24
988955	cg21877464	-0.000333770700558152	CCL19_F24
988956	cg13229867	0.000202626277477223	CCL19_F24
988957	cg25107024	-0.000181551575712674	CCL19_F24
988958	cg19782322	0.000899639072683718	CCL19_F24
988959	cg19409174	0.000129895549930283	CCL19_F24
988960	cg15402138	-0.000161815386557705	CCL19_F24
988961	cg20979032	0.000414104747687538	CCL19_F24
988962	cg09017590	-7.01542206313475e-06	CCL19_F24
988963	cg10635102	0.00147546160782405	CCL19_F24
988964	cg21632975	-1.98068801166955e-05	CCL19_F24
988965	cg11423281	-7.91112505416075e-05	CCL19_F24
988966	cg08421934	0.000572020942116712	CCL19_F24
988967	cg15705930	0.000390249450078493	CCL19_F24
988968	cg03807878	7.36730826366731e-05	CCL19_F24
988969	cg12792509	-9.55757597722062e-05	CCL19_F24
988970	cg02544380	-0.000363825677163672	CCL19_F24
988971	cg26900146	0.000177765784745497	CCL19_F24
988972	cg07307460	-1.70543106456669e-05	CCL19_F24
988973	cg21743867	-6.78013677569177e-05	CCL19_F24
988974	cg22511951	0.000475651708710721	CCL19_F24
988975	cg14467744	0.000548018969374206	CCL19_F24
988976	cg24206580	0.000408824945383303	CCL19_F24
988977	cg26677394	2.47526460833922e-05	CCL19_F24
988978	cg00997699	0.000632379007613849	CCL19_F24
988979	cg25983023	0.000224873876195724	CCL19_F24
988980	cg01775501	-0.000609586298185198	CCL19_F24
988981	cg20177771	8.53778178373555e-07	CCL19_F24
988982	cg08227290	2.4882537639814e-05	CCL19_F24
988983	cg17257265	0.000189800476413079	CCL19_F24
988984	cg21933078	-0.000228435807736595	CCL19_F24
988985	cg14353391	7.21380392725113e-05	CCL19_F24
988986	cg12461099	-0.000293867753248335	CCL19_F24
988987	cg20937600	0.000558098323226801	CCL19_F24
988988	cg09321430	4.84682684564703e-05	CCL19_F24
988989	cg25684151	-0.000723714894665916	CCL19_F24
988990	cg00038736	0.000346886519253395	CCL19_F24
988991	cg04163795	-0.000228155223767637	CCL19_F24
988992	cg09730302	0.000980758384689581	CCL19_F24
988993	cg13192712	2.39416976595862e-05	CCL19_F24
988994	cg05479556	0.000107334990027526	CCL19_F24
988995	cg03497872	0.000841717652830921	CCL19_F24
988996	cg05366204	0.000748164479252203	CCL19_F24
988997	cg26371327	0.000152070487724041	CCL19_F24
988998	cg22194904	-0.000526315809685369	CCL19_F24
988999	cg00681665	0.000327104337613672	CCL19_F24
989000	cg16707400	0.000610477117949003	CCL19_F24
989001	cg21610125	-0.000120683478725276	CCL19_F24
989002	cg25597216	0.000189835239724309	CCL19_F24
989003	cg05609335	0.000224655064685849	CCL19_F24
989004	cg26521730	0.000141393228043176	CCL19_F24
989005	cg13174084	0.000231680842660738	CCL19_F24
989006	cg14170392	0.000534876742765074	CCL19_F24
989007	cg22274273	-0.00222928949705717	CCL19_F24
989008	cg24278090	2.44853025465914e-05	CCL19_F24
989009	cg09628457	-6.20075897001315e-06	CCL19_F24
989010	cg10619379	0.000106217663675786	CCL19_F24
989011	cg12108234	-4.23854084629237e-05	CCL19_F24
989012	cg10239802	-0.00019789525374498	CCL19_F24
989013	cg06966687	-0.000296737247762379	CCL19_F24
989014	cg15382025	0.000457597618935442	CCL19_F24
989015	cg12948543	-0.000105123896322057	CCL19_F24
989016	cg20429242	-0.000120709606402057	CCL19_F24
989017	cg22754389	2.24470352654036e-06	CCL19_F24
989018	cg12719001	-0.00017575511829948	CCL19_F24
989019	cg18427217	3.52859532448485e-05	CCL19_F24
989020	cg10468845	1.83782511212522e-05	CCL19_F24
989021	cg20416446	0.000680502905530475	CCL19_F24
989022	cg15064466	-0.000306781990038169	CCL19_F24
989023	cg03162823	8.94373724483861e-05	CCL19_F24
989024	cg03398435	-9.79230237870999e-05	CCL19_F24
989025	cg22355506	1.82750840325086e-05	CCL19_F24
989026	cg02831474	-6.73779861012463e-05	CCL19_F24
989027	cg10513943	0.000277888495098698	CCL19_F24
989028	cg09179646	-0.000498067234711425	CCL19_F24
989029	cg08944170	-0.00144927922540631	CCL19_F24
989030	cg24564096	3.84748277398944e-05	CCL19_F24
989031	cg25843088	-3.09714607197546e-05	CCL19_F24
989032	cg16302233	0.000569710875352969	CCL19_F24
989033	cg11670269	-0.000652826522393658	CCL19_F24
989034	cg09332338	0.000455769666979575	CCL19_F24
989035	cg22154485	9.99041581253016e-06	CCL19_F24
989036	cg02617165	0.00050759987661059	CCL19_F24
989037	cg21081817	0.0015204143070684	CCL19_F24
989038	cg20882260	-6.34946260670265e-05	CCL19_F24
989039	cg18229178	-0.000966773638675072	CCL19_F24
989040	cg08429353	-0.00122986370755935	CCL19_F24
989041	cg09127823	-6.21679073549553e-05	CCL19_F24
989042	cg22889768	0.000349581465414843	CCL19_F24
989043	cg03072586	0.000181858945997214	CCL19_F24
989044	cg24311695	-0.00138865469163389	CCL19_F24
989045	cg09858892	-2.37879500256105e-05	CCL19_F24
989046	cg25555460	0.000119821624611717	CCL19_F24
989047	cg23994509	-2.65927569405443e-05	CCL19_F24
989048	cg15851765	-0.00017319285972082	CCL19_F24
989049	cg25396728	-0.000878417092060866	CCL19_F24
989050	cg11101937	0.000227918719527559	CCL19_F24
989051	cg10743148	-0.000240133864311562	CCL19_F24
989052	cg20057782	-0.00101278342265979	CCL19_F24
989053	cg04608916	0.000529496905704993	CCL19_F24
989054	cg20120208	0.000976808347644162	CCL19_F24
989055	cg25458871	-0.000154114091505646	CCL19_F24
989056	cg20744362	0.000247175455307293	CCL19_F24
989057	cg20038328	1.68488870711354e-06	CCL19_F24
989058	cg01711761	-0.000774656784554294	CCL19_F24
989059	cg06036471	-1.51078339136972e-05	CCL19_F24
989060	cg11736657	0.000218741227026233	CCL19_F24
989061	cg07637085	-5.87240182756872e-05	CCL19_F24
989062	cg19459467	-7.30807577924248e-05	CCL19_F24
989063	cg01802532	0.000146932590455695	CCL19_F24
989064	cg01081635	-0.000844824441528771	CCL19_F24
989065	cg07186471	-0.000256665628014935	CCL19_F24
989066	cg23906060	-0.000151642899864179	CCL19_F24
989067	cg02198513	-0.000257224600030831	CCL19_F24
989068	cg06724500	-8.7420227509064e-05	CCL19_F24
989069	cg14916668	0.000209723864654897	CCL19_F24
989070	cg13009203	-0.000304512612796639	CCL19_F24
989071	cg18446172	-0.000160048660642417	CCL19_F24
989072	cg24120153	-0.000282986593111027	CCL19_F24
989073	cg14797147	-0.00121915659793536	CCL19_F24
989074	cg08894980	-4.35609264274654e-05	CCL19_F24
989075	cg15755490	0.000478343360112319	CCL19_F24
989076	cg19710814	0.00066725931679835	CCL19_F24
989077	cg20485607	-0.00145172572736403	CCL19_F24
989078	cg02282594	5.22338300605813e-05	CCL19_F24
989079	cg10266533	0.000185043236129675	CCL19_F24
989080	cg02797871	0.000212375085597744	CCL19_F24
989081	cg19937378	0.000279282396504511	CCL19_F24
989082	cg02060465	-0.000423278501435021	CCL19_F24
989083	cg00083206	0.00227607392823009	CCL19_F24
989084	cg13699412	-0.000204005930472148	CCL19_F24
989085	cg04080724	-0.000167483317175683	CCL19_F24
989086	cg05970721	0.000673938725787301	CCL19_F24
989087	cg23985422	-0.000332953061354479	CCL19_F24
989088	cg03877256	-0.000590393008038798	CCL19_F24
989089	cg12765123	0.000517682129000168	CCL19_F24
989090	cg01151584	0.000946122419935169	CCL19_F24
989091	cg13578160	0.000364987157781771	CCL19_F24
989092	cg00576853	0.000127084267066088	CCL19_F24
989093	cg06600287	0.000111757011290275	CCL19_F24
989094	cg13259711	0.00114888994969416	CCL19_F24
989095	cg17451855	0.000215570975078195	CCL19_F24
989096	cg18793512	0.000131250651613858	CCL19_F24
989097	cg21947254	1.92124278391515e-06	CCL19_F24
989098	cg16286467	-0.000816348985796199	CCL19_F24
989099	cg21327194	0.000935884527427884	CCL19_F24
989100	cg22149546	-6.35499018446559e-07	CCL19_F24
989101	cg23634554	-3.58487773943329e-05	CCL19_F24
989102	cg09855279	0.000491795192202045	CCL19_F24
989103	cg06881579	-9.81921821031958e-05	CCL19_F24
989104	cg07214920	0.000119978860783823	CCL19_F24
989105	cg08609299	2.91371212688475e-05	CCL19_F24
989106	cg26598162	-0.000803453146071284	CCL19_F24
989107	cg04049819	-0.000220619122489388	CCL19_F24
989108	cg20908200	0.00039636747490185	CCL19_F24
989109	cg27560292	-2.687208225403e-05	CCL19_F24
989110	cg24944992	0.00026203204975799	CCL19_F24
989111	cg00507321	4.61404054191958e-05	CCL19_F24
989112	cg19235180	0.000668496808345938	CCL19_F24
989113	cg11029642	-2.68536721653176e-06	CCL19_F24
989114	cg20142895	3.22308093740593e-05	CCL19_F24
989115	cg05591360	-1.99021206416589e-05	CCL19_F24
989116	cg16672706	0.000605933703001103	CCL19_F24
989117	cg27129754	0.00018948173430286	CCL19_F24
989118	cg05780180	0.00106264174737894	CCL19_F24
989119	cg08803505	-4.02921318683576e-05	CCL19_F24
989120	cg18719217	0.000219446113079541	CCL19_F24
989121	cg04691264	2.43228629986097e-05	CCL19_F24
989122	cg18596947	6.01902409531772e-05	CCL19_F24
989123	cg18106923	-0.000214128770888422	CCL19_F24
989124	cg09288330	-0.000306422815240613	CCL19_F24
989125	cg07608071	0.000288623069627112	CCL19_F24
989126	cg16412831	-0.000188176753796752	CCL19_F24
989127	cg18659923	-3.87198751488635e-05	CCL19_F24
989128	cg13111532	0.00142997292992429	CCL19_F24
989129	cg06718159	0.000167936600381841	CCL19_F24
989130	cg25624690	0.000170067554081075	CCL19_F24
989131	cg22127730	-5.23623785216707e-05	CCL19_F24
989132	cg04050841	0.000340053763910873	CCL19_F24
989133	cg14375944	-0.000121679306021026	CCL19_F24
989134	cg26617335	0.000521165717649195	CCL19_F24
989135	cg26324258	-0.000360514485578174	CCL19_F24
989136	cg08350742	-1.94562782244229e-05	CCL19_F24
989137	cg19976148	0.00013392449143179	CCL19_F24
989138	cg03595199	-0.000567376091487091	CCL19_F24
989139	cg12659087	-0.000164349986213507	CCL19_F24
989140	cg23919660	0.000515800823730825	CCL19_F24
989141	cg02592586	2.36650008985847e-05	CCL19_F24
989142	cg03532990	0.000166038219925829	CCL19_F24
989143	cg03562585	-4.69393315791437e-05	CCL19_F24
989144	cg04045993	-2.68102750725026e-05	CCL19_F24
989145	cg26227970	-0.000122199210678168	CCL19_F24
989146	cg23601374	9.00246220583016e-05	CCL19_F24
989147	cg02173970	0.000108201526081175	CCL19_F24
989148	cg21892295	-2.35386288721758e-05	CCL19_F24
989149	cg21783012	-0.00103024472037481	CCL19_F24
989150	cg03208363	0.000240763192121815	CCL19_F24
989151	cg06486065	0.000535415913031242	CCL19_F24
989152	cg14337897	0.000240342718168891	CCL19_F24
989153	cg02550829	-0.000449996864223238	CCL19_F24
989154	cg15440157	-0.000386612321203332	CCL19_F24
989155	cg25062251	-0.000407313187536869	CCL19_F24
989156	cg12682589	0.00055159775919007	CCL19_F24
989157	cg12078527	-0.000212689411175133	CCL19_F24
989158	cg20523626	0.00123544440957812	CCL19_F24
989159	cg08622548	0.000280227744353004	CCL19_F24
989160	cg13990129	-0.000138446999811779	CCL19_F24
989161	cg00596016	-6.7529746515397e-06	CCL19_F24
989162	cg00075967	0.000198760285682806	CCL19_F24
989163	cg09746982	0.00021893103461052	CCL19_F24
989164	cg04844344	-0.000335992806074945	CCL19_F24
989165	cg06112335	0.000458518868416642	CCL19_F24
989166	cg04066190	-0.00131223401573196	CCL19_F24
989167	cg18477943	0.000599177891602922	CCL19_F24
989168	cg18765125	0.000157118184982996	CCL19_F24
989169	cg22888160	-0.000104132023508737	CCL19_F24
989170	cg09830059	-7.84634087816989e-06	CCL19_F24
989171	cg18583910	0.00103885579730941	CCL19_F24
989172	cg03365937	2.08698182259808e-05	CCL19_F24
989173	cg05797178	6.65621837518647e-05	CCL19_F24
989174	cg24129222	-0.000182117620702134	CCL19_F24
989175	cg00103126	-8.58205261204336e-05	CCL19_F24
989176	cg03310027	-0.000479194942536976	CCL19_F24
989177	cg03310838	0.000326298498498733	CCL19_F24
989178	cg13403259	1.96073128780076e-05	CCL19_F24
989179	cg02789045	-0.000310197315621267	CCL19_F24
989180	cg08766289	-0.000847602832129765	CCL19_F24
989181	cg01353265	-0.000583454027552726	CCL19_F24
989182	cg26033520	0.000448940171465477	CCL19_F24
989183	cg02022739	0.000293773516170902	CCL19_F24
989184	cg06986537	0.000156034387950479	CCL19_F24
989185	cg25055251	3.9939449776256e-05	CCL19_F24
989186	cg19136192	-5.72212684977335e-05	CCL19_F24
989187	cg05221664	-1.17319770606375e-05	CCL19_F24
989188	cg20905605	0.000188105773006704	CCL19_F24
989189	cg16511795	0.000257694385445218	CCL19_F24
989190	cg06901711	0.000484608437900727	CCL19_F24
989191	cg04794690	0.000213878195158584	CCL19_F24
989192	cg04336279	-0.000140074377206507	CCL19_F24
989193	cg10209629	8.51732649699169e-05	CCL19_F24
989194	cg15556864	-0.00055413956985578	CCL19_F24
989195	cg14380649	0.000681292834363683	CCL19_F24
989196	cg12099356	-0.000280452659180638	CCL19_F24
989197	cg07875328	0.000741750020431075	CCL19_F24
989198	cg00574412	2.11732974541418e-05	CCL19_F24
989199	cg01715842	-0.00026951981221981	CCL19_F24
989200	cg02579903	0.000125739899931661	CCL19_F24
989201	cg08291907	0.00016128025636691	CCL19_F24
989202	cg17754800	-0.000301887617360053	CCL19_F24
989203	cg13506281	-0.00274579963782988	CCL19_F24
989204	cg01374487	-6.17746165650201e-06	CCL19_F24
989205	cg16065899	4.05523921060532e-05	CCL19_F24
989206	cg20078862	-0.000474232632511457	CCL19_F24
989207	cg10418139	-0.000666446557343979	CCL19_F24
989208	cg09938664	0.000186341590404558	CCL19_F24
989209	cg06712651	-0.000404119583579922	CCL19_F24
989210	cg10136168	9.35791780394538e-05	CCL19_F24
989211	cg20648350	0.000257865362683485	CCL19_F24
989212	cg07992377	0.000497923925779475	CCL19_F24
989213	cg12217291	0.000227464034025418	CCL19_F24
989214	cg24999217	0.000600112760267684	CCL19_F24
989215	cg16682291	9.91732347150212e-05	CCL19_F24
989216	cg02709139	1.63920423171415e-05	CCL19_F24
989217	cg09911881	7.89934106976672e-05	CCL19_F24
989218	cg10386217	-0.00079150236538347	CCL19_F24
989219	cg20818265	-0.000300908453322576	CCL19_F24
989220	cg27283345	-5.89316062016506e-05	CCL19_F24
989221	cg06141780	0.000518300908878619	CCL19_F24
989222	cg16968851	-0.000637112294922959	CCL19_F24
989223	cg06378534	-0.000322428063459451	CCL19_F24
989224	cg03154226	-0.000456531925866233	CCL19_F24
989225	cg17520159	-0.000758048403686928	CCL19_F24
989226	cg18019070	-0.000620502877810028	CCL19_F24
989227	ch.12.1019410F	-0.000119601363121669	CCL19_F24
989228	cg00477882	0.000123416826480304	CCL19_F24
989229	cg01055954	2.52093733116844e-05	CCL19_F24
989230	cg15495372	9.81418073834821e-05	CCL19_F24
989231	cg00043792	-1.88261940837353e-05	CCL19_F24
989232	cg23433008	0.000152292604723149	CCL19_F24
989233	cg20290479	-7.04527341907273e-05	CCL19_F24
989234	cg03119750	0.000181527884773246	CCL19_F24
989235	cg21024112	-0.000242800010742779	CCL19_F24
989236	cg19176541	-0.000575207137721974	CCL19_F24
989237	cg01041449	-0.000543308808612628	CCL19_F24
989238	cg04475433	0.000265486639208258	CCL19_F24
989239	cg06859719	-0.00033150972822668	CCL19_F24
989240	cg14640080	-0.000253874455490886	CCL19_F24
989241	cg16861968	-0.000941536836659736	CCL19_F24
989242	cg13077413	-8.71492838428069e-05	CCL19_F24
989243	cg05544761	6.20960640410246e-05	CCL19_F24
989244	cg09547777	-0.000194064321606286	CCL19_F24
989245	cg01629746	-0.000144850785613944	CCL19_F24
989246	cg23887948	2.71822874891807e-05	CCL19_F24
989247	cg15213488	0.000630717279216449	CCL19_F24
989248	cg06044756	0.000363418160936828	CCL19_F24
989249	cg11714502	-0.000225577007409431	CCL19_F24
989250	cg12075858	0.000374106442314565	CCL19_F24
989251	cg19624444	0.000406855545195354	CCL19_F24
989252	cg04825924	-0.00030090620082989	CCL19_F24
989253	cg05684748	8.40717163693232e-06	CCL19_F24
989254	cg25274975	-0.000575162942576337	CCL19_F24
989255	cg04185884	-0.000155669296242173	CCL19_F24
989256	cg23593824	-0.000394409386132923	CCL19_F24
989257	cg08641766	0.00027854570046944	CCL19_F24
989258	cg20932440	9.36543649052717e-06	CCL19_F24
989259	cg03310167	-0.000477778871828264	CCL19_F24
989260	cg04396721	0.000124297913149913	CCL19_F24
989261	cg18480974	0.000135040740944598	CCL19_F24
989262	cg20005743	8.28452480685568e-05	CCL19_F24
989263	cg03676956	-0.000530226896994057	CCL19_F24
989264	cg01805672	-0.000123540148124487	CCL19_F24
989265	cg11680444	0.000350655275342021	CCL19_F24
989266	cg09993718	0.00078930856356886	CCL19_F24
989267	cg19537161	3.08074809595024e-05	CCL19_F24
989268	cg24598145	0.0012583604804907	CCL19_F24
989269	cg13688889	0.000178819570615219	CCL19_F24
989270	cg10428661	0.000699037787192195	CCL19_F24
989271	cg09062849	-0.000145440537411092	CCL19_F24
989272	cg18722949	-0.000938584913989881	CCL19_F24
989273	cg03680291	-0.000817876105180094	CCL19_F24
989274	cg01280390	-0.000477309679829141	CCL19_F24
989275	cg09918634	-9.8976249610333e-05	CCL19_F24
989276	cg19192652	0.000391140797390698	CCL19_F24
989277	cg15038286	0.000163035307705568	CCL19_F24
989278	cg25184038	-0.000194926635267348	CCL19_F24
989279	cg08457232	0.000327876309815248	CCL19_F24
989280	cg14746813	0.000148984242670066	CCL19_F24
989281	cg09552070	-7.46399034818933e-05	CCL19_F24
989282	cg12957036	0.000145701876920097	CCL19_F24
989283	cg22870158	0.000286479760785955	CCL19_F24
989284	cg16236920	7.61241977179915e-05	CCL19_F24
989285	cg22196157	-0.000181074751534351	CCL19_F24
989286	cg25006249	0.00247798009888236	CCL19_F24
989287	cg15653855	0.000114397374934129	CCL19_F24
989288	cg10637260	3.32273027181307e-05	CCL19_F24
989289	cg17502037	-0.000208202629519212	CCL19_F24
989290	cg23559053	0.000969194574538231	CCL19_F24
989291	cg05340506	-0.00012284290480451	CCL19_F24
989292	cg17382879	4.69100210824332e-05	CCL19_F24
989293	cg04932937	2.75764594153988e-05	CCL19_F24
989294	cg19100384	0.000250793915984173	CCL19_F24
989295	cg11193064	-0.000595806675203188	CCL19_F24
989296	cg22926824	0.00113845864090586	CCL19_F24
989297	cg23195573	6.81839586185239e-05	CCL19_F24
989298	cg06230247	0.000679161437451086	CCL19_F24
989299	cg11303738	-0.000450715231093904	CCL19_F24
989300	cg12706965	0.000764742691964948	CCL19_F24
989301	cg09825734	-0.00109161253173009	CCL19_F24
989302	cg20092736	-0.000613224270087557	CCL19_F24
989303	cg15191197	-0.000179674057754285	CCL19_F24
989304	cg25505570	8.14876686412498e-05	CCL19_F24
989305	cg05777018	0.000257689055622234	CCL19_F24
989306	cg02663175	0.000195242217720763	CCL19_F24
989307	cg23281972	0.000321470759216312	CCL19_F24
989308	cg10003581	0.000586511778005836	CCL19_F24
989309	cg00574801	0.000510681339437877	CCL19_F24
989310	cg06414677	-0.000854694871128863	CCL19_F24
989311	cg19368103	0.000186838106230788	CCL19_F24
989312	cg16050468	-0.000291281173112653	CCL19_F24
989313	cg11624328	0.000227287079980527	CCL19_F24
989314	cg12000995	0.000367467054846342	CCL19_F24
989315	cg14728380	-8.51147557867082e-05	CCL19_F24
989316	cg22814582	-0.000312448021581228	CCL19_F24
989317	cg06218550	4.58261631388533e-05	CCL19_F24
989318	cg16530382	0.00060436518376	CCL19_F24
989319	cg21720265	-0.000102713198513022	CCL19_F24
989320	cg21806985	0.00065376806350002	CCL19_F24
989321	cg14059543	-0.000686196529591827	CCL19_F24
989322	cg09332226	0.000264896629880879	CCL19_F24
989323	cg26276314	-0.000517432693037418	CCL19_F24
989324	cg09318283	0.000409518425446748	CCL19_F24
989325	cg24855514	-0.000446244753411837	CCL19_F24
989326	cg24024036	0.000269691866604022	CCL19_F24
989327	cg20042013	3.47374740477286e-05	CCL19_F24
989328	cg06555227	0.000263652806968138	CCL19_F24
989329	cg24652615	-0.00153960297241792	CCL19_F24
989330	cg08911288	8.87462694418847e-05	CCL19_F24
989331	cg16677019	-0.000458689423101222	CCL19_F24
989332	cg05588383	6.89731739982079e-05	CCL19_F24
989333	cg00987395	0.000174141021787446	CCL19_F24
989334	cg21250689	-0.000902016732237174	CCL19_F24
989335	cg08722541	0.000496652877221094	CCL19_F24
989336	cg26244616	0.000171945715114016	CCL19_F24
989337	cg19449943	0.000357314329026483	CCL19_F24
989338	cg20476321	-0.000359262728423808	CCL19_F24
989339	cg00870242	0.000245187827946452	CCL19_F24
989340	cg10772452	1.87173945457218e-05	CCL19_F24
989341	cg03419812	0.000263348313778446	CCL19_F24
989342	cg07089088	-0.00505691076726668	CCL19_F24
989343	cg14597846	2.11326478242363e-06	CCL19_F24
989344	cg18780432	-0.000181925491987091	CCL19_F24
989345	cg20893010	0.000314605482600882	CCL19_F24
989346	cg07925246	-0.000672915458050416	CCL19_F24
989347	cg04567302	0.000518697725230709	CCL19_F24
989348	cg09355937	-0.0002837655520201	CCL19_F24
989349	cg04856678	-3.94207731942586e-05	CCL19_F24
989350	cg18825964	0.000188056519868503	CCL19_F24
989351	cg16031373	-0.000155775914481755	CCL19_F24
989352	cg17332415	7.54403245090652e-05	CCL19_F24
989353	cg15778054	7.73134436663538e-05	CCL19_F24
989354	cg04631458	0.000466476409946856	CCL19_F24
989355	cg15248828	-3.43734104298789e-06	CCL19_F24
989356	cg08796240	0.00093074410109304	CCL19_F24
989357	cg02695653	-3.3312631992044e-05	CCL19_F24
989358	cg23657179	-0.000183713356318119	CCL19_F24
989359	cg22532774	0.000755269041886404	CCL19_F24
989360	cg15935227	-0.000632239230952063	CCL19_F24
989361	cg18445286	0.000236623061004461	CCL19_F24
989362	cg20320111	4.99473175040652e-05	CCL19_F24
989363	cg20847924	0.000126061868987462	CCL19_F24
989364	cg11813544	-0.00052904735990507	CCL19_F24
989365	cg20965017	5.84099192744538e-05	CCL19_F24
989366	cg03568835	0.000162764017110888	CCL19_F24
989367	cg08084391	0.000298067873650375	CCL19_F24
989368	cg26474717	0.000182585752082534	CCL19_F24
989369	cg05651427	1.64072942520474e-05	CCL19_F24
989370	cg19646897	0.000157885875147996	CCL19_F24
989371	cg00284949	1.89811553042784e-05	CCL19_F24
989372	cg11599469	-4.75342106866942e-05	CCL19_F24
989373	cg24120210	-0.000561947183173115	CCL19_F24
989374	cg10398418	1.23376557644604e-05	CCL19_F24
989375	cg06255281	0.000395136861534888	CCL19_F24
989376	cg04260643	0.000240546684639135	CCL19_F24
989377	cg14688662	0.000299864171160342	CCL19_F24
989378	cg08784311	0.000348546623879193	CCL19_F24
989379	cg17769771	-0.000283741475593646	CCL19_F24
989380	cg09402354	-0.000205100727398314	CCL19_F24
989381	cg04307776	-0.000124382346282308	CCL19_F24
989382	cg02693002	8.62401034748723e-05	CCL19_F24
989383	cg10682833	1.57764428916973e-05	CCL19_F24
989384	cg04681394	-0.000137644253795736	CCL19_F24
989385	cg22971398	0.000124961722849059	CCL19_F24
989386	cg05743220	-0.00084273018895825	CCL19_F24
989387	cg22550042	-0.000494640864989654	CCL19_F24
989388	cg09111482	2.73978473366966e-05	CCL19_F24
989389	cg21563362	0.000605533163040995	CCL19_F24
989390	cg03146196	-6.09627505258504e-05	CCL19_F24
989391	cg01608425	0.00223654027189452	CCL19_F24
989392	cg07938480	0.000276970832057733	CCL19_F24
989393	cg19685916	-0.000147152194680728	CCL19_F24
989394	cg13672638	-0.000412494794662944	CCL19_F24
989395	cg06722058	0.000223717551681814	CCL19_F24
989396	cg12332253	0.000278441822889036	CCL19_F24
989397	cg13731163	0.000510028491995025	CCL19_F24
989398	cg25840926	0.000192463254417359	CCL19_F24
989399	cg26327040	-0.000216661660923924	CCL19_F24
989400	cg25226226	0.000110430899121276	CCL19_F24
989401	cg05211171	9.61275911912768e-05	CCL19_F24
989402	cg11424828	0.00192079778774312	CCL19_F24
989403	cg00755470	0.000220501786915694	CCL19_F24
989404	cg03085275	-0.0038786561232192	CCL19_F24
989405	cg26587870	0.00188769731202788	CCL19_F24
989406	cg05125688	-9.98592147716454e-05	CCL19_F24
989407	cg24798286	-3.12364324480724e-05	CCL19_F24
989408	cg09258455	-4.17606126134849e-05	CCL19_F24
989409	cg01050010	-0.000422178936695276	CCL19_F24
989410	cg14395112	0.000434384311805657	CCL19_F24
989411	cg18803384	4.69870113237088e-05	CCL19_F24
989412	cg00783184	0.000154242879415534	CCL19_F24
989413	cg09698395	0.000304786166409979	CCL19_F24
989414	cg12355172	-7.72004829739772e-05	CCL19_F24
989415	cg14339738	-0.000244286265918273	CCL19_F24
989416	cg24069827	0.000545106452890229	CCL19_F24
989417	cg21359528	-7.71152295895661e-05	CCL19_F24
989418	cg22947000	-0.00053088309487398	CCL19_F24
989419	cg16695091	0.000795505891948763	CCL19_F24
989420	cg27441808	0.000206397448857803	CCL19_F24
989421	cg05955164	0.000104658680586885	CCL19_F24
989422	cg07506563	0.000229817653725063	CCL19_F24
989423	cg13586623	-0.000101098967485236	CCL19_F24
989424	cg08006708	8.61824372326931e-05	CCL19_F24
989425	cg15572751	6.08979128085116e-05	CCL19_F24
989426	cg14733031	-0.000216019836145806	CCL19_F24
989427	cg16912512	0.000522606818818261	CCL19_F24
989428	cg21289795	0.000661123434021955	CCL19_F24
989429	cg16967003	-0.00037048964423955	CCL19_F24
989430	cg11931078	0.00021778168187478	CCL19_F24
989431	cg07139329	-8.95359563003121e-05	CCL19_F24
989432	cg15501023	-6.75866001405225e-05	CCL19_F24
989433	cg02181482	-0.000893624661565267	CCL19_F24
989434	cg24828620	0.00077212239429816	CCL19_F24
989435	cg21534584	0.000449882105478696	CCL19_F24
989436	cg15147986	-7.41931421188614e-05	CCL19_F24
989437	cg24523635	0.000255634922744616	CCL19_F24
989438	cg22079043	-0.000356592680988435	CCL19_F24
989439	cg01580228	-0.000213407093437608	CCL19_F24
989440	cg24696314	0.000242305326995587	CCL19_F24
989441	cg12643970	-0.000160971419685666	CCL19_F24
989442	cg07231451	-0.000355886518162534	CCL19_F24
989443	cg21534299	-0.000477446672111809	CCL19_F24
989444	cg03081115	0.000427500350871066	CCL19_F24
989445	cg07896009	-0.000239843159344057	CCL19_F24
989446	cg04387073	-1.94005552783391e-05	CCL19_F24
989447	cg24002541	0.000473015376985211	CCL19_F24
989448	cg03425199	0.000382038598173468	CCL19_F24
989449	cg22542229	0.000280779285487592	CCL19_F24
989450	cg19084061	0.000331971952730509	CCL19_F24
989451	cg23371655	0.000104305792835069	CCL19_F24
989452	cg05546642	4.36375782374105e-05	CCL19_F24
989453	cg01457077	0.000255312885263743	CCL19_F24
989454	cg21993809	-0.000799588383811559	CCL19_F24
989455	cg13831030	2.43242996657137e-06	CCL19_F24
989456	cg17845761	-0.00014759224568817	CCL19_F24
989457	cg27582629	-0.000101511785699342	CCL19_F24
989458	cg03642695	-0.000625772600805334	CCL19_F24
989459	cg15732422	0.000489245432001631	CCL19_F24
989460	cg08991794	0.00042002455324898	CCL19_F24
989461	cg15512251	0.000903901672850868	CCL19_F24
989462	cg23952578	0.000374484335779162	CCL19_F24
989463	cg09967176	-0.000282641025850906	CCL19_F24
989464	cg10534659	0.000239771481525523	CCL19_F24
989465	cg15469171	-0.000412874614356279	CCL19_F24
989466	cg05416141	-0.000215567413885833	CCL19_F24
989467	cg15135222	1.96498624641772e-06	CCL19_F24
989468	cg20418754	7.37589592022656e-05	CCL19_F24
989469	cg09581663	-3.4573065524828e-05	CCL19_F24
989470	cg27517502	0.000100371886489504	CCL19_F24
989471	cg07044770	-6.21588114152749e-05	CCL19_F24
989472	cg05487878	-0.000570290167608351	CCL19_F24
989473	cg16897579	-0.000330180101766146	CCL19_F24
989474	cg15054753	-0.000426116450284878	CCL19_F24
989475	cg07187202	-0.000632123920967589	CCL19_F24
989476	cg09097524	-4.02757249071977e-05	CCL19_F24
989477	cg13522448	3.33989417290534e-05	CCL19_F24
989478	cg26389950	0.000265719732772541	CCL19_F24
989479	cg14769404	0.000516119526524285	CCL19_F24
989480	cg25428494	-0.000727900091351185	CCL19_F24
989481	cg25349276	-2.70132406795201e-05	CCL19_F24
989482	cg09423273	0.00051938818353415	CCL19_F24
989483	cg13625631	0.000637842135219847	CCL19_F24
989484	cg10452588	0.00208222197303948	CCL19_F24
989485	cg06864047	-0.000551615122866249	CCL19_F24
989486	cg08426030	-0.000135295826736989	CCL19_F24
989487	cg15013527	7.1494193666976e-07	CCL19_F24
989488	cg13619597	6.32608028088912e-05	CCL19_F24
989489	cg26974214	-1.00860146737117e-06	CCL19_F24
989490	cg17375863	-0.000384041452370888	CCL19_F24
989491	cg13610307	-0.000269547773500557	CCL19_F24
989492	cg00141838	0.000170502232226606	CCL19_F24
989493	cg05699748	-0.000248207264064623	CCL19_F24
989494	cg16442365	0.000245497118008174	CCL19_F24
989495	cg15665081	-0.000466416029062121	CCL19_F24
989496	cg04185447	-0.000266876457515049	CCL19_F24
989497	cg14532344	-0.000525540889518627	CCL19_F24
989498	cg14497255	0.000215045393805379	CCL19_F24
989499	cg04393339	-9.77824291051977e-05	CCL19_F24
989500	cg19754208	2.16096058735278e-05	CCL19_F24
989501	cg18631330	0.000342105623277911	CCL19_F24
989502	cg00584549	0.00035755397222685	CCL19_F24
989503	cg15148862	0.00020595723732245	CCL19_F24
989504	cg13364517	-0.000176389704100697	CCL19_F24
989505	cg08200159	5.15647234432839e-06	CCL19_F24
989506	cg08799779	0.000706981945895551	CCL19_F24
989507	cg04483304	0.000569079633008938	CCL19_F24
989508	cg09975683	0.000129121645826688	CCL19_F24
989509	cg00462971	-0.00151235218409902	CCL19_F24
989510	cg00961397	-0.000228572455233767	CCL19_F24
989511	cg15931409	-0.000454992862294544	CCL19_F24
989512	cg19659378	-0.000879967479429045	CCL19_F24
989513	cg13607226	6.72993785111295e-06	CCL19_F24
989514	cg17421060	0.00111040279401975	CCL19_F24
989515	cg13085030	-0.000112402551608884	CCL19_F24
989516	cg09629631	0.000287160653964366	CCL19_F24
989517	cg06634367	0.000932771387329206	CCL19_F24
989518	cg01819759	0.0010278359274946	CCL19_F24
989519	cg19041006	0.000149623118505323	CCL19_F24
989520	cg13400720	-0.000317842541685103	CCL19_F24
989521	cg19394866	0.000218109024375443	CCL19_F24
989522	cg11421573	8.8460329730829e-05	CCL19_F24
989523	cg14255448	0.000262008778675925	CCL19_F24
989524	cg25143877	6.34672759260722e-06	CCL19_F24
989525	cg09804434	-1.50729243155954e-05	CCL19_F24
989526	cg19280572	6.60606232831298e-05	CCL19_F24
989527	cg17586988	-8.97013214576385e-05	CCL19_F24
989528	cg00125858	0.000457515182818429	CCL19_F24
989529	cg18740665	-3.7699757629134e-05	CCL19_F24
989530	cg08339604	1.46314919078165e-05	CCL19_F24
989531	cg18737784	0.00027345559692178	CCL19_F24
989532	cg14043562	-0.000563737253422167	CCL19_F24
989533	cg08220243	-0.000398190752552506	CCL19_F24
989534	cg19734370	0.000257449261411303	CCL19_F24
989535	cg19033780	-2.07478419814383e-05	CCL19_F24
989536	cg17874808	-0.000545079053545683	CCL19_F24
989537	cg00126087	4.22382994196849e-05	CCL19_F24
989538	cg19859056	0.000172183127199859	CCL19_F24
989539	cg10687537	-5.10624713568692e-05	CCL19_F24
989540	cg12621279	0.000429466973578972	CCL19_F24
989541	cg10230744	0.00010537671487107	CCL19_F24
989542	cg02387618	0.00049031117661886	CCL19_F24
989543	cg20317766	8.41177377846788e-05	CCL19_F24
989544	cg13096454	-0.00013936116396671	CCL19_F24
989545	cg07786842	0.000108351467943061	CCL19_F24
989546	cg01378158	7.20316875241615e-07	CCL19_F24
989547	cg00381549	0.00142962179863291	CCL19_F24
989548	cg05265143	-0.000462132979537403	CCL19_F24
989549	cg06948629	-2.6577229570536e-05	CCL19_F24
989550	cg22978661	-0.000109807097961223	CCL19_F24
989551	cg11316293	-0.000513253508737117	CCL19_F24
989552	cg03596315	-0.00025872842103309	CCL19_F24
989553	cg25799590	0.000661184828157848	CCL19_F24
989554	cg26834043	9.78926239305195e-05	CCL19_F24
989555	cg11376341	0.00048085992236769	CCL19_F24
989556	cg04410756	-0.000231086144551681	CCL19_F24
989557	cg10763547	-0.000256137799968766	CCL19_F24
989558	cg23807924	0.000126162836198133	CCL19_F24
989559	cg11578532	-0.000169632300867672	CCL19_F24
989560	cg14304264	2.60933954103316e-05	CCL19_F24
989561	cg03172657	0.00101419998770811	CCL19_F24
989562	cg06804177	5.4873533811023e-05	CCL19_F24
989563	cg19479654	0.000142109198920116	CCL19_F24
989564	cg19917296	-4.04344955926338e-05	CCL19_F24
989565	cg09449747	-0.00233717752829055	CCL19_F24
989566	cg14972155	0.0020405777678603	CCL19_F24
989567	cg00061575	-3.78958718003691e-05	CCL19_F24
989568	cg05017994	0.000198545249417976	CCL19_F24
989569	cg01048187	-0.000273191838355232	CCL19_F24
989570	cg02394746	0.000193943544989938	CCL19_F24
989571	cg24844545	0.000388367189605635	CCL19_F24
989572	cg08304487	-0.000108388783290697	CCL19_F24
989573	cg06572077	-0.000153097488467894	CCL19_F24
989574	cg17337710	0.000140415894028905	CCL19_F24
989575	cg04913851	0.000377498063867242	CCL19_F24
989576	cg04797061	-0.000345479941838957	CCL19_F24
989577	cg16306598	4.36728474952012e-05	CCL19_F24
989578	cg15839114	-0.000652754585407423	CCL19_F24
989579	cg10589840	0.000204018327998456	CCL19_F24
989580	cg11953164	-0.000416811627068157	CCL19_F24
989581	cg05110629	3.94223926860491e-05	CCL19_F24
989582	cg04344225	-0.000192426732406851	CCL19_F24
989583	cg11416737	7.42998514493642e-05	CCL19_F24
989584	cg24502339	0.000134567696887945	CCL19_F24
989585	cg05261349	0.000452321431629136	CCL19_F24
989586	cg20421058	7.58906574677209e-05	CCL19_F24
989587	cg16668293	-3.37723294275524e-06	CCL19_F24
989588	cg14142016	1.33671718761006e-05	CCL19_F24
989589	cg01380763	0.000218644633697826	CCL19_F24
989590	cg08566640	-0.000600645477449788	CCL19_F24
989591	cg21483431	-0.000538955447403254	CCL19_F24
989592	cg04356090	7.5411686131273e-05	CCL19_F24
989593	cg26326527	0.000881921699120257	CCL19_F24
989594	cg07957088	-7.19966643493034e-05	CCL19_F24
989595	cg11934288	-6.37929525054875e-05	CCL19_F24
989596	cg05873820	0.0025474788907467	CCL19_F24
989597	cg09441172	0.000276024608244009	CCL19_F24
989598	cg14648920	-8.25108998044115e-05	CCL19_F24
989599	cg02671054	0.00015899588107281	CCL19_F24
989600	cg07166064	-0.00087571098691016	CCL19_F24
989601	cg22290067	3.0401700327016e-05	CCL19_F24
989602	cg00096742	-4.40846528705663e-05	CCL19_F24
989603	cg03967293	-9.46651464590016e-05	CCL19_F24
989604	cg03539313	0.000305879234961225	CCL19_F24
989605	cg12746947	-0.00154969340481523	CCL19_F24
989606	cg15009887	-0.000108422685770354	CCL19_F24
989607	cg23842572	0.000143361045447054	CCL19_F24
989608	cg10234007	-4.73320692389764e-05	CCL19_F24
989609	cg25922934	-0.000482721327402671	CCL19_F24
989610	cg01886237	-0.000314836921830563	CCL19_F24
989611	cg07914621	-0.000375157178660018	CCL19_F24
989612	cg07253712	-7.83157573673225e-05	CCL19_F24
989613	cg08923669	-0.00118391432166807	CCL19_F24
989614	cg25493589	-0.00030908203461764	CCL19_F24
989615	cg06033254	2.43483933082326e-05	CCL19_F24
989616	cg14377951	-0.00142105367977707	CCL19_F24
989617	cg17932598	0.00094588736520257	CCL19_F24
989618	cg05130679	-9.63653550886268e-05	CCL19_F24
989619	cg25172338	0.00159797901567146	CCL19_F24
989620	cg04755966	-0.000466207631431174	CCL19_F24
989621	cg05355320	0.000244078069291274	CCL19_F24
989622	cg04104358	0.00022166255338441	CCL19_F24
989623	cg01451760	-0.000250347830134505	CCL19_F24
989624	cg14076806	1.20574871440546e-05	CCL19_F24
989625	cg02497616	-0.000189395677365899	CCL19_F24
989626	cg00267142	-7.12731601625768e-05	CCL19_F24
989627	cg10042939	-2.69897468550981e-05	CCL19_F24
989628	cg03081173	-0.000139506089271246	CCL19_F24
989629	cg11379095	-8.76033114078223e-05	CCL19_F24
989630	cg03282858	1.22173257685094e-06	CCL19_F24
989631	cg23195435	-6.10182335056836e-06	CCL19_F24
989632	cg00466898	0.000130257879615781	CCL19_F24
989633	cg03913278	-0.00125057811364789	CCL19_F24
989634	cg23842996	0.000125116923395402	CCL19_F24
989635	cg18425869	-0.000626693784626384	CCL19_F24
989636	cg22369986	-0.00013979490455498	CCL19_F24
989637	cg06041479	2.14378346147862e-05	CCL19_F24
989638	cg09501762	0.000394032401880882	CCL19_F24
989639	cg17936098	-0.000154626746082339	CCL19_F24
989640	cg00790461	5.69055744170392e-05	CCL19_F24
989641	cg13085553	-0.000251388765369418	CCL19_F24
989642	cg18845588	-0.000440713871722037	CCL19_F24
989643	cg03008692	0.000189605138520321	CCL19_F24
989644	cg03522743	-0.000282229078345082	CCL19_F24
989645	cg13180581	-0.000204378367462946	CCL19_F24
989646	cg01442781	0.000119630073822782	CCL19_F24
989647	cg04147875	-3.42791087882171e-05	CCL19_F24
989648	cg14103448	0.000714625290115182	CCL19_F24
989649	cg02696798	-0.000167209970755089	CCL19_F24
989650	cg13472645	-0.00012860922798864	CCL19_F24
989651	cg27115487	3.43057091161579e-05	CCL19_F24
989652	cg07186390	-0.000112791355916709	CCL19_F24
989653	cg27659862	4.46446034900514e-05	CCL19_F24
989654	cg11459681	-0.000313556846022632	CCL19_F24
989655	cg20056213	0.000387228596530162	CCL19_F24
989656	cg06073220	0.000615613635584736	CCL19_F24
989657	cg13471146	0.000502362687255537	CCL19_F24
989658	cg16666458	0.000369035516623759	CCL19_F24
989659	cg20301993	0.000650620402566674	CCL19_F24
989660	cg02218320	0.000564532397627012	CCL19_F24
989661	cg03502812	-0.000569920128971717	CCL19_F24
989662	cg04103200	0.000111181179854616	CCL19_F24
989663	cg03940883	0.000546372056356355	CCL19_F24
989664	cg13120932	-0.00238561974926747	CCL19_F24
989665	cg15003570	0.000231068480286083	CCL19_F24
989666	cg26986610	-0.000360096969386666	CCL19_F24
989667	cg16718710	-0.000591515246166278	CCL19_F24
989668	cg04517512	-4.94067254113113e-05	CCL19_F24
989669	cg11265103	0.00043065571511621	CCL19_F24
989670	cg15275259	-4.40850378178049e-05	CCL19_F24
989671	cg26673980	4.62039436629061e-05	CCL19_F24
989672	cg24121979	-0.000257302933450571	CCL19_F24
989673	cg13997013	0.000207890560699857	CCL19_F24
989674	cg02755635	-3.29240875273893e-05	CCL19_F24
989675	cg05305060	3.54854072374889e-05	CCL19_F24
989676	cg00664730	0.000860812788683189	CCL19_F24
989677	cg21623722	0.000514735657940628	CCL19_F24
989678	cg14454121	-9.67399728367478e-05	CCL19_F24
989679	cg06704292	-0.000623333543805956	CCL19_F24
989680	cg02759193	0.000166993713584263	CCL19_F24
989681	cg17588491	0.000555145829792373	CCL19_F24
989682	cg12731799	-8.29063295635936e-05	CCL19_F24
989683	cg23888351	0.000297796009975276	CCL19_F24
989684	cg09129997	0.000701157776560422	CCL19_F24
989685	cg20806725	0.000137511470182862	CCL19_F24
989686	cg06422529	0.000249082643953584	CCL19_F24
989687	cg26961166	0.000154960560975186	CCL19_F24
989688	cg08363345	-6.88229987241211e-05	CCL19_F24
989689	cg23958373	0.00144733781277041	CCL19_F24
989690	cg20396870	-2.6874526317389e-05	CCL19_F24
989691	cg22068839	-0.000295401209803831	CCL19_F24
989692	cg01437375	0.000468885856784578	CCL19_F24
989693	cg19005033	-6.81415377032518e-05	CCL19_F24
989694	cg03270053	-7.61685358206693e-05	CCL19_F24
989695	cg03769704	0.000270726018697655	CCL19_F24
989696	cg00134887	0.000475490421404092	CCL19_F24
989697	cg04761012	0.000164782045484985	CCL19_F24
989698	cg09398891	-5.93046519228018e-05	CCL19_F24
989699	cg07453715	-4.97980674568785e-05	CCL19_F24
989700	cg00711090	-5.99802722618493e-05	CCL19_F24
989701	cg25297070	6.01713279779017e-05	CCL19_F24
989702	cg26560020	0.000104074491431454	CCL19_F24
989703	cg17739868	-6.64526921935994e-05	CCL19_F24
989704	cg05938888	-1.20803595796379e-05	CCL19_F24
989705	cg16491062	0.000315106737995075	CCL19_F24
989706	cg07575519	-0.000208733778938074	CCL19_F24
989707	cg16551159	-0.000138238240984023	CCL19_F24
989708	cg18612880	-0.00011649397482755	CCL19_F24
989709	cg18930976	0.000147723100184711	CCL19_F24
989710	cg24118130	-0.00102100550636652	CCL19_F24
989711	cg27244186	-0.000311073718528528	CCL19_F24
989712	cg24135151	0.000798079847230479	CCL19_F24
989713	cg03409835	-4.8566746128737e-05	CCL19_F24
989714	cg05760716	3.19361411817286e-05	CCL19_F24
989715	cg13032702	-0.000122019585489258	CCL19_F24
989716	cg18336674	0.000305316267315689	CCL19_F24
989717	cg19504089	0.00014197440003146	CCL19_F24
989718	cg00408517	0.00109508542532789	CCL19_F24
989719	cg27099880	3.06087264502669e-06	CCL19_F24
989720	cg11801959	8.28535874405741e-06	CCL19_F24
989721	cg02586450	-0.000262697828440709	CCL19_F24
989722	cg08415156	0.000905063163845811	CCL19_F24
989723	cg17506588	6.90261469148487e-05	CCL19_F24
989724	cg24839375	-0.000158877588940514	CCL19_F24
989725	cg24351577	-3.08269616055327e-05	CCL19_F24
989726	cg16929081	-0.000160103256033593	CCL19_F24
989727	cg14791089	8.62469993027855e-05	CCL19_F24
989728	cg05416337	-0.000808566519004668	CCL19_F24
989729	cg26838315	0.000483571089865218	CCL19_F24
989730	cg15070960	-0.0013225631655194	CCL19_F24
989731	cg20280553	-0.000526872608466971	CCL19_F24
989732	cg11516226	-0.000191618075487101	CCL19_F24
989733	cg01617603	-0.000505038570475734	CCL19_F24
989734	cg20512561	-2.69052899176906e-05	CCL19_F24
989735	cg05963131	-7.76366753674136e-05	CCL19_F24
989736	cg20184330	-0.00012898824596248	CCL19_F24
989737	cg04546413	0.000485378634754765	CCL19_F24
989738	cg01309395	-0.000545653094439013	CCL19_F24
989739	cg03391517	0.000223291497693587	CCL19_F24
989740	cg04000940	0.000216255060120377	CCL19_F24
989741	cg26649688	-0.000196171380759719	CCL19_F24
989742	cg18144560	0.000322041450624891	CCL19_F24
989743	cg21826610	0.000937810471098827	CCL19_F24
989744	cg00698688	0.000301282185053408	CCL19_F24
989745	cg23259973	-5.65421230018599e-05	CCL19_F24
989746	cg00978083	-2.42494047641707e-05	CCL19_F24
989747	cg04483469	0.000292182142715534	CCL19_F24
989748	cg22678465	0.000173448416383723	CCL19_F24
989749	cg10600398	-0.000437687806213423	CCL19_F24
989750	cg17119387	0.000206133943188399	CCL19_F24
989751	cg12394112	-1.45543342109728e-05	CCL19_F24
989752	cg03714923	-0.00096608694048946	CCL19_F24
989753	cg06976036	-0.000252368972174915	CCL19_F24
989754	cg07327489	-0.000327302628867614	CCL19_F24
989755	cg11447849	0.000111693738687915	CCL19_F24
989756	cg21694873	-4.95812376809343e-05	CCL19_F24
989757	cg04136321	0.000272535371387048	CCL19_F24
989758	cg07815028	0.000103096015723021	CCL19_F24
989759	cg11805664	3.07972050185451e-05	CCL19_F24
989760	cg02505862	0.000171023086877566	CCL19_F24
989761	cg19474047	0.000295800967695187	CCL19_F24
989762	cg12684668	-0.00042026211711508	CCL19_F24
989763	cg01292394	-0.000629879614073218	CCL19_F24
989764	cg24859343	-0.000392782633709409	CCL19_F24
989765	cg02491358	7.39171213759857e-05	CCL19_F24
989766	cg01375801	-0.000216731059857496	CCL19_F24
989767	cg23613253	0.000248316549219844	CCL19_F24
989768	cg02580900	7.09373509699217e-05	CCL19_F24
989769	cg11815008	-0.000129764885435879	CCL19_F24
989770	cg15251256	0.000670127225822736	CCL19_F24
989771	cg23626733	1.41779804777904e-05	CCL19_F24
989772	cg18561782	0.000165485769355319	CCL19_F24
989773	cg16622061	-0.000217819826146851	CCL19_F24
989774	cg12702615	0.000182084974045086	CCL19_F24
989775	cg17902422	0.000380846239059435	CCL19_F24
989776	cg05566455	-7.63180571541333e-05	CCL19_F24
989777	cg09553160	-0.000714376190764816	CCL19_F24
989778	cg18238078	-7.64435831507175e-05	CCL19_F24
989779	cg00731661	0.000432250179508699	CCL19_F24
989780	cg00065088	0.000200213638358928	CCL19_F24
989781	cg24494885	-0.000602471375831069	CCL19_F24
989782	cg11230062	5.77173842142304e-05	CCL19_F24
989783	cg13301249	0.000134675387962189	CCL19_F24
989784	cg20696345	-0.000584216431227525	CCL19_F24
989785	cg11944518	-4.23074123592809e-05	CCL19_F24
989786	cg22007893	9.75115308387679e-07	CCL19_F24
989787	cg06599949	0.000137137497334984	CCL19_F24
989788	cg17093914	-0.000300706772289895	CCL19_F24
989789	cg07898264	2.00935781007985e-05	CCL19_F24
989790	cg01215511	7.98311810363615e-05	CCL19_F24
989791	cg04483142	-0.000873101111696314	CCL19_F24
989792	cg19033887	0.000151570779574733	CCL19_F24
989793	cg17772163	0.000181719484736073	CCL19_F24
989794	cg13725579	5.17322288764732e-05	CCL19_F24
989795	cg19950420	-0.000156284042282341	CCL19_F24
989796	cg02292364	0.000693059834781079	CCL19_F24
989797	cg02655824	-0.000171631818451587	CCL19_F24
989798	cg03964091	-0.000388320571281302	CCL19_F24
989799	cg25954269	0.000218225152113563	CCL19_F24
989800	cg20537325	-0.000100770557302785	CCL19_F24
989801	cg24981530	5.99024355374936e-05	CCL19_F24
989802	cg23181133	0.000114441710517083	CCL19_F24
989803	cg22579075	-8.20059124322371e-05	CCL19_F24
989804	cg13815004	0.000263335807469915	CCL19_F24
989805	cg20623869	-0.000346095349382769	CCL19_F24
989806	cg22292345	-0.000449586251058447	CCL19_F24
989807	cg05199755	0.000124979677311735	CCL19_F24
989808	cg24997560	-0.000224997508316364	CCL19_F24
989809	cg18637832	0.000163693044867633	CCL19_F24
989810	cg26779985	-0.000151837052415147	CCL19_F24
989811	cg06182321	-0.000540780011327061	CCL19_F24
989812	cg03329597	-0.000818530148962066	CCL19_F24
989813	cg19863411	6.46838122298344e-05	CCL19_F24
989814	cg09663736	0.000421488459635576	CCL19_F24
989815	cg08529267	-0.000115039234598895	CCL19_F24
989816	cg26855280	0.000174336162387106	CCL19_F24
989817	cg00515814	0.000171304045641211	CCL19_F24
989818	cg04482825	1.25277176492867e-06	CCL19_F24
989819	cg26104206	0.000262083283076501	CCL19_F24
989820	cg00615592	0.000476957580497877	CCL19_F24
989821	cg14947642	-8.59821889479538e-05	CCL19_F24
989822	cg00169419	0.000750491464731947	CCL19_F24
989823	cg08363114	-0.000195941538419278	CCL19_F24
989824	cg15094934	-0.000239373974881992	CCL19_F24
989825	cg00419676	-0.000245685417015737	CCL19_F24
989826	cg07164791	1.33959258757266e-05	CCL19_F24
989827	cg10158843	-0.000444621725680423	CCL19_F24
989828	cg16348112	6.77881005910608e-05	CCL19_F24
989829	cg08375234	0.000621809149366152	CCL19_F24
989830	cg02386219	6.0008391841063e-06	CCL19_F24
989831	cg27584280	-0.000236401896233353	CCL19_F24
989832	cg07109358	0.000200992448028481	CCL19_F24
989833	cg25611244	0.000106838411577844	CCL19_F24
989834	cg21915313	0.000324775829693148	CCL19_F24
989835	cg24899310	-7.85328967602332e-06	CCL19_F24
989836	cg07396047	0.000706564056049155	CCL19_F24
989837	cg10430941	-0.000184520040443526	CCL19_F24
989838	cg03962950	0.0001095815329301	CCL19_F24
989839	cg08285943	-0.000303040054907782	CCL19_F24
989840	cg10922442	-0.000150968243855452	CCL19_F24
989841	cg17100197	-0.00058689262466886	CCL19_F24
989842	cg03137672	0.000352359517470225	CCL19_F24
989843	cg13935765	0.000541092362140705	CCL19_F24
989844	cg08105096	2.10184403241273e-05	CCL19_F24
989845	cg21229337	5.07622783163038e-05	CCL19_F24
989846	cg13688186	0.00161550649348386	CCL19_F24
989847	cg12983204	-5.94999609393282e-05	CCL19_F24
989848	cg18793228	0.000198164757991991	CCL19_F24
989849	cg18395632	0.000949840531296739	CCL19_F24
989850	cg03140526	2.56253597294573e-05	CCL19_F24
989851	cg07505631	-0.00274762020862744	CCL19_F24
989852	cg25449513	0.000169671073608553	CCL19_F24
989853	cg27273033	4.44789725949604e-05	CCL19_F24
989854	cg08943906	9.9668124739985e-05	CCL19_F24
989855	cg24955642	-0.000173792655580798	CCL19_F24
989856	cg20012315	0.000794485984751032	CCL19_F24
989857	cg04885377	2.414232861296e-05	CCL19_F24
989858	cg04002062	0.000188755911029298	CCL19_F24
989859	cg07713008	-0.00031342160707868	CCL19_F24
989860	cg26767081	0.00091860180005136	CCL19_F24
989861	cg18018756	-0.000143739620757083	CCL19_F24
989862	cg18091430	0.000159648977199329	CCL19_F24
989863	cg13000400	-0.000170112997361167	CCL19_F24
989864	cg01500639	0.000112177838509932	CCL19_F24
989865	cg11905586	-0.000294882968162956	CCL19_F24
989866	cg26880661	-0.000294761713790027	CCL19_F24
989867	cg17660245	-1.65442514841801e-05	CCL19_F24
989868	cg22672625	0.000199415955921935	CCL19_F24
989869	cg00792235	-4.03406604931908e-06	CCL19_F24
989870	cg22789545	-0.000518372249682001	CCL19_F24
989871	cg03161223	0.000266913437950326	CCL19_F24
989872	cg23687971	-0.000366695895871159	CCL19_F24
989873	cg11268178	-0.00106208703150616	CCL19_F24
989874	cg16784507	-9.11657478600151e-05	CCL19_F24
989875	cg22305571	0.000288004434001833	CCL19_F24
989876	cg11695041	0.000441735779866268	CCL19_F24
989877	cg08990365	-3.84761617041775e-05	CCL19_F24
989878	cg19651757	-0.000610044858386455	CCL19_F24
989879	cg13488137	-0.000974526650862726	CCL19_F24
989880	cg19789919	0.00104514647177662	CCL19_F24
989881	cg23891909	-2.90499748045345e-05	CCL19_F24
989882	cg09497615	0.00175519967934036	CCL19_F24
989883	cg13721989	-7.41614267970919e-05	CCL19_F24
989884	cg18963365	-3.56716832224835e-05	CCL19_F24
989885	cg23275119	-0.000342464866918513	CCL19_F24
989886	cg05300241	-0.000247605161445564	CCL19_F24
989887	cg09462240	0.00124647667451992	CCL19_F24
989888	cg16619858	-0.000125805537494278	CCL19_F24
989889	cg09326204	-5.98140533540661e-05	CCL19_F24
989890	cg21744755	-6.22172208854549e-05	CCL19_F24
989891	cg05345062	-0.000303659032537755	CCL19_F24
989892	cg21707089	-7.79028618521238e-05	CCL19_F24
989893	cg07298692	0.000438655472585234	CCL19_F24
989894	cg25636182	-8.51078017621515e-05	CCL19_F24
989895	cg27456311	-0.000730452958473899	CCL19_F24
989896	cg02978140	2.20656322535784e-05	CCL19_F24
989897	cg05169490	0.0004211676384265	CCL19_F24
989898	cg26021849	-0.000648072779812714	CCL19_F24
989899	cg03914735	0.000472955070939503	CCL19_F24
989900	cg15120283	-9.95834125302672e-05	CCL19_F24
989901	cg27589309	-0.00306922902024456	CCL19_F24
989902	cg15744668	4.61443690363922e-05	CCL19_F24
989903	cg14463292	-0.000321166209256239	CCL19_F24
989904	cg00854503	0.000293038709341309	CCL19_F24
989905	cg19765881	-4.97222886847216e-05	CCL19_F24
989906	cg22334681	-0.00027721399897412	CCL19_F24
989907	cg22740796	9.72061003450968e-06	CCL19_F24
989908	cg22695386	-4.52236545283791e-05	CCL19_F24
989909	cg01970941	2.74809535864641e-05	CCL19_F24
989910	cg03964373	0.000994973930208144	CCL19_F24
989911	cg12218308	-0.000121117161354498	CCL19_F24
989912	cg17868320	0.00029644252672025	CCL19_F24
989913	cg05486958	-0.000298022851640268	CCL19_F24
989914	cg16307793	-0.00031343320794708	CCL19_F24
989915	cg23959115	9.47977495554525e-05	CCL19_F24
989916	cg00219855	-0.000111957607712881	CCL19_F24
989917	cg25938803	-0.000256329453556865	CCL19_F24
989918	cg24575376	0.000436032937290845	CCL19_F24
989919	cg07108436	0.000517957170564771	CCL19_F24
989920	cg09941907	-2.13164514998269e-05	CCL19_F24
989921	cg07252486	0.000502634621032927	CCL19_F24
989922	cg08371532	-0.000177658687754554	CCL19_F24
989923	cg24721750	0.000130232705577225	CCL19_F24
989924	cg18809519	-0.000592496038844955	CCL19_F24
989925	cg13321914	-0.000190078371031832	CCL19_F24
989926	cg09453838	0.000510977012980944	CCL19_F24
989927	cg11091397	0.000467896801512341	CCL19_F24
989928	cg00719879	-0.000455067161066829	CCL19_F24
989929	cg16576944	-0.000190563967746229	CCL19_F24
989930	cg02613389	-1.07310978646345e-06	CCL19_F24
989931	cg17164443	-0.000571783152837201	CCL19_F24
989932	cg01704580	0.000117895426691016	CCL19_F24
989933	cg19639041	6.24010756655958e-05	CCL19_F24
989934	cg26632948	2.543426081087e-05	CCL19_F24
989935	cg19238415	-0.000187392388732416	CCL19_F24
989936	cg19218509	0.000376668356843486	CCL19_F24
989937	cg24221515	-0.00023882885834894	CCL19_F24
989938	cg11313335	-0.000188497572922625	CCL19_F24
989939	cg11681041	3.53458629323051e-05	CCL19_F24
989940	cg15895398	0.000228677655268157	CCL19_F24
989941	cg09737314	-0.000653222136554609	CCL19_F24
989942	cg23906739	0.000291331598012825	CCL19_F24
989943	cg04001333	0.000121734620969669	CCL19_F24
989944	cg21533971	0.000163903923483415	CCL19_F24
989945	cg01259775	-0.000476505226178175	CCL19_F24
989946	cg14626875	-0.00365565645572264	CCL19_F24
989947	cg05199078	0.000316682891397164	CCL19_F24
989948	cg20662370	-2.90144433638296e-05	CCL19_F24
989949	cg25481874	7.58114508026157e-05	CCL19_F24
989950	cg14561892	0.000328656021472126	CCL19_F24
989951	cg23855626	-0.000395612143097085	CCL19_F24
989952	cg01926319	0.000100657112651009	CCL19_F24
989953	cg21467717	-0.000348716436559164	CCL19_F24
989954	cg22535729	-0.000552831927053272	CCL19_F24
989955	cg16565382	0.00043770542492591	CCL19_F24
989956	cg27467591	-0.000448874693826921	CCL19_F24
989957	cg00247094	0.0006009430125233	CCL19_F24
989958	cg15366524	-0.00183961657179849	CCL19_F24
989959	cg00476944	0.00068472846087268	CCL19_F24
989960	cg18865445	4.51011909989179e-05	CCL19_F24
989961	cg22249752	0.000536562484758099	CCL19_F24
989962	cg04606582	3.37166779894407e-05	CCL19_F24
989963	cg08177041	-8.85378372030914e-05	CCL19_F24
989964	cg26280457	-1.13655865966799e-05	CCL19_F24
989965	cg13502474	0.000292029441915848	CCL19_F24
989966	cg14759233	0.000276305937647403	CCL19_F24
989967	cg27385590	0.00093021487557872	CCL19_F24
989968	cg21485150	-0.000112902594474721	CCL19_F24
989969	cg11905112	-0.000183618577051374	CCL19_F24
989970	cg06768740	0.000234250631130636	CCL19_F24
989971	cg11543397	0.000533678960281282	CCL19_F24
989972	cg21502869	7.503955861346e-05	CCL19_F24
989973	cg11643457	6.59295627000503e-05	CCL19_F24
989974	cg09071556	-2.67248111088564e-05	CCL19_F24
989975	cg02873991	-0.000777826986633451	CCL19_F24
989976	cg07203186	-4.89222247843131e-05	CCL19_F24
989977	cg14172009	-0.000785018742487542	CCL19_F24
989978	cg00478892	5.3399004768554e-05	CCL19_F24
989979	cg16050897	-0.000462236488279744	CCL19_F24
989980	cg06995967	0.000152496318076624	CCL19_F24
989981	cg03694660	5.7627304783013e-05	CCL19_F24
989982	cg13284849	-0.000275044209298079	CCL19_F24
989983	cg07030835	-2.81749426662672e-05	CCL19_F24
989984	cg14451724	2.78155581772295e-05	CCL19_F24
989985	cg26166839	-9.08924249400119e-06	CCL19_F24
989986	cg00168942	-0.000233654342427225	CCL19_F24
989987	cg10089963	-0.000846386115769791	CCL19_F24
989988	cg20182684	-0.00037752682850654	CCL19_F24
989989	cg02622890	0.000198297290296164	CCL19_F24
989990	cg12680029	0.000306478234628234	CCL19_F24
989991	cg04425687	0.000388527394258045	CCL19_F24
989992	cg04892249	-0.000934872379436288	CCL19_F24
989993	cg04320150	0.000193488627860505	CCL19_F24
989994	cg02608963	-0.000583558030354671	CCL19_F24
989995	cg15176461	-0.000109142983341473	CCL19_F24
989996	cg15829467	0.000439554189078845	CCL19_F24
989997	cg19777396	-0.000247409624407764	CCL19_F24
989998	cg01821635	-0.00344484949546903	CCL19_F24
989999	cg27379787	-0.000140121510110665	CCL19_F24
990000	cg19559641	4.39921247634483e-05	CCL19_F24
990001	cg04637592	-0.000686362769422783	CCL19_F24
990002	cg24055594	0.000619698027338568	CCL19_F24
990003	cg03994959	-5.71650628076399e-05	CCL19_F24
990004	cg16669300	-0.000296210872220253	CCL19_F24
990005	cg15329149	5.96708846180696e-05	CCL19_F24
990006	cg23606274	-0.000470327871163741	CCL19_F24
990007	cg18735015	-2.34480146896503e-05	CCL19_F24
990008	cg11071439	3.91268695521547e-05	CCL19_F24
990009	cg25817435	-6.94953886922632e-05	CCL19_F24
990010	cg01663551	-1.92019333053868e-05	CCL19_F24
990011	cg14348189	-0.000202361591662348	CCL19_F24
990012	cg03669268	1.86577127523598e-05	CCL19_F24
990013	cg03792928	-6.72497191297126e-05	CCL19_F24
990014	cg22528556	-1.29739210950435e-05	CCL19_F24
990015	cg00817638	0.00110446853697941	CCL19_F24
990016	cg13916177	-0.000200319324292031	CCL19_F24
990017	cg16767622	0.00013038691442153	CCL19_F24
990018	cg09817814	2.45849929990434e-06	CCL19_F24
990019	cg26541233	-0.000428758616200454	CCL19_F24
990020	cg18181229	0.000436082601860106	CCL19_F24
990021	cg25374269	-0.00033564596137297	CCL19_F24
990022	cg02940661	-0.000264165214511804	CCL19_F24
990023	cg14429765	0.000559131336442264	CCL19_F24
990024	cg14957143	-3.56195488404805e-05	CCL19_F24
990025	cg25921609	-2.38742712081053e-05	CCL19_F24
990026	cg08617204	-8.26040713907675e-05	CCL19_F24
990027	cg00686453	-0.00369180822247259	CCL19_F24
990028	cg13080267	0.000574041399627282	CCL19_F24
990029	cg17288288	-0.00103208428340091	CCL19_F24
990030	cg01265662	-0.00196136128559331	CCL19_F24
990031	cg11546510	-0.000191635670899394	CCL19_F24
990032	cg23989336	0.000230254078365622	CCL19_F24
990033	cg12940073	2.49319954460864e-06	CCL19_F24
990034	cg22427009	0.00194215985719185	CCL19_F24
990035	cg02650779	8.844208341265e-05	CCL19_F24
990036	cg11414913	-0.000153098978893139	CCL19_F24
990037	cg06674891	-0.000134629666920248	CCL19_F24
990038	cg23736212	-0.000361825904976998	CCL19_F24
990039	cg17757980	0.000405997565069084	CCL19_F24
990040	cg13980232	-0.00061507744986729	CCL19_F24
990041	cg00416922	-8.81269823375283e-05	CCL19_F24
990042	cg27583174	0.000172789264761307	CCL19_F24
990043	cg18109571	0.000702499548339267	CCL19_F24
990044	cg10372770	-0.00147452518707752	CCL19_F24
990045	cg26045482	0.000370019509851303	CCL19_F24
990046	cg15372814	1.96240588302804e-07	CCL19_F24
990047	cg25043021	0.000100890145776239	CCL19_F24
990048	cg20325573	7.61585290504129e-05	CCL19_F24
990049	cg20574493	0.000166871834391468	CCL19_F24
990050	cg01015662	0.000234982299614519	CCL19_F24
990051	cg26024187	0.000808168233329465	CCL19_F24
990052	cg01640660	-0.000564534195093632	CCL19_F24
990053	cg15368544	-0.000219473234958724	CCL19_F24
990054	cg13982376	-0.00133124617238568	CCL19_F24
990055	cg15006101	2.64157223531765e-05	CCL19_F24
990056	cg12889799	1.5683662213185e-05	CCL19_F24
990057	cg16528345	0.000112355358617757	CCL19_F24
990058	cg07517193	0.000406240755487453	CCL19_F24
990059	cg12781086	-0.000174875500967865	CCL19_F24
990060	cg15380687	-7.68510736234015e-05	CCL19_F24
990061	cg14761765	9.51329820236579e-06	CCL19_F24
990062	cg09664467	0.000148144425463592	CCL19_F24
990063	cg12494166	0.000108664154584459	CCL19_F24
990064	cg24797310	0.000176703704147933	CCL19_F24
990065	cg01847148	-0.000129588981355674	CCL19_F24
990066	cg06854882	8.48092195596483e-05	CCL19_F24
990067	cg26256676	0.000538668375128666	CCL19_F24
990068	cg14227325	0.00035549825719928	CCL19_F24
990069	cg10041017	0.000228342160769172	CCL19_F24
990070	cg09048251	-4.51781005739909e-05	CCL19_F24
990071	cg11354479	-0.000317004737334737	CCL19_F24
990072	cg18320854	0.000648847635847817	CCL19_F24
990073	cg06716563	-0.000210588617314599	CCL19_F24
990074	cg20668607	0.000661821218820856	CCL19_F24
990075	cg07550579	1.82909023048947e-06	CCL19_F24
990076	cg26512469	0.000248030756969505	CCL19_F24
990077	cg03821354	0.000652490306617798	CCL19_F24
990078	cg16577651	-0.000337153663478253	CCL19_F24
990079	cg06838215	0.000606579900699417	CCL19_F24
990080	cg17367078	-0.000185063495647751	CCL19_F24
990081	cg25176812	0.000327826069579416	CCL19_F24
990082	cg15682101	0.000496528442850332	CCL19_F24
990083	cg07278285	0.00018888151235777	CCL19_F24
990084	cg20931964	0.000213591262817736	CCL19_F24
990085	cg15255989	4.5070284107283e-06	CCL19_F24
990086	cg15438558	5.72792140532962e-05	CCL19_F24
990087	cg08038231	0.000263318774119082	CCL19_F24
990088	cg00238848	8.6574189561363e-05	CCL19_F24
990089	cg11362926	7.88268485390638e-05	CCL19_F24
990090	cg19100778	7.61489692884466e-05	CCL19_F24
990091	cg14536777	7.85923664508326e-05	CCL19_F24
990092	cg11901362	6.06618946319122e-05	CCL19_F24
990093	cg14546243	0.000299917063584904	CCL19_F24
990094	cg20446824	4.03275763937856e-05	CCL19_F24
990095	cg03918756	0.000166926833081605	CCL19_F24
990096	cg01072969	-0.000231539040989417	CCL19_F24
990097	cg02218090	0.000340281262100385	CCL19_F24
990098	cg07044400	0.000256670266716999	CCL19_F24
990099	cg17168057	0.000104537950047483	CCL19_F24
990100	cg26105558	0.000786434584745487	CCL19_F24
990101	cg23337647	-0.000819246169879068	CCL19_F24
990102	cg10429573	2.4513268356488e-05	CCL19_F24
990103	cg18741175	-0.000626932489846426	CCL19_F24
990104	cg04867549	-0.00016224435670591	CCL19_F24
990105	cg03726377	-0.000131858510785285	CCL19_F24
990106	cg16248311	2.22755202969842e-05	CCL19_F24
990107	cg12829887	0.000526927765900886	CCL19_F24
990108	cg17952877	-0.00242950339523208	CCL19_F24
990109	cg26391077	9.4743847054138e-05	CCL19_F24
990110	cg05324349	-0.000165012313575931	CCL19_F24
990111	cg07977881	0.000132837924424972	CCL19_F24
990112	cg14570632	0.000423705772540063	CCL19_F24
990113	cg01228656	0.0015148900845732	CCL19_F24
990114	cg04373306	-5.87191815349732e-05	CCL19_F24
990115	cg13861644	0.000661444184708124	CCL19_F24
990116	cg11355603	0.000143882211704137	CCL19_F24
990117	cg08795557	0.000454348800113762	CCL19_F24
990118	cg21547649	-8.77603074243045e-05	CCL19_F24
990119	cg04144173	8.67394518482526e-05	CCL19_F24
990120	cg09304975	5.87507285162978e-05	CCL19_F24
990121	cg19004608	-0.00048426616441518	CCL19_F24
990122	cg01695406	0.000285303174965991	CCL19_F24
990123	cg14297579	3.48383144350396e-06	CCL19_F24
990124	cg15147792	0.000571991493650938	CCL19_F24
990125	cg15951935	-3.60712965040892e-05	CCL19_F24
990126	cg21486898	-0.000138043952498783	CCL19_F24
990127	cg10179983	6.77505292758382e-05	CCL19_F24
990128	cg18019618	-0.000460309991596276	CCL19_F24
990129	cg16802892	-0.00238623487705691	CCL19_F24
990130	cg02215787	-0.000364530137294525	CCL19_F24
990131	cg04086176	0.000610956047530109	CCL19_F24
990132	cg05224659	-1.56950859776186e-05	CCL19_F24
990133	cg27548752	5.53788160506244e-05	CCL19_F24
990134	cg15529532	6.67599953435675e-05	CCL19_F24
990135	cg05291025	0.00051982784960384	CCL19_F24
990136	cg14675218	-9.71299220036725e-05	CCL19_F24
990137	cg13829089	6.46623026607933e-05	CCL19_F24
990138	cg03566262	0.000121753587350821	CCL19_F24
990139	cg23560934	-0.000105915326076892	CCL19_F24
990140	cg07006989	-9.08224734100648e-05	CCL19_F24
990141	cg24973221	0.000380988568642132	CCL19_F24
990142	cg25878441	1.37128544784425e-05	CCL19_F24
990143	cg24768463	6.80384725631218e-05	CCL19_F24
990144	cg06635946	-0.000140076391323802	CCL19_F24
990145	cg07850515	0.000195440522280942	CCL19_F24
990146	cg02723741	-0.000144593233778841	CCL19_F24
990147	cg15969263	-0.000105265019402086	CCL19_F24
990148	cg27358936	0.000272172082341461	CCL19_F24
990149	cg05807489	-0.00109795077016707	CCL19_F24
990150	cg18029503	0.000553684587375083	CCL19_F24
990151	cg22886201	1.25506481873453e-05	CCL19_F24
990152	cg01267392	-0.000996871318720291	CCL19_F24
990153	cg01621716	0.000119402517373533	CCL19_F24
990154	cg02756136	0.00011498799013621	CCL19_F24
990155	cg03253704	0.000120817413297274	CCL19_F24
990156	cg01025954	0.000273558897872367	CCL19_F24
990157	cg07233952	0.00139872429012399	CCL19_F24
990158	cg24958278	0.000281594774904338	CCL19_F24
990159	cg19515061	-0.000491481618543292	CCL19_F24
990160	cg17038372	-0.000638763984704103	CCL19_F24
990161	cg04625031	0.000217879061177841	CCL19_F24
990162	cg13260588	0.000404764630614823	CCL19_F24
990163	cg04217177	-0.00018103764742653	CCL19_F24
990164	cg26632446	-0.000160282631663916	CCL19_F24
990165	cg21136104	0.000255437112838199	CCL19_F24
990166	cg11915635	-0.000110168257421505	CCL19_F24
990167	cg08995547	-0.00023849632825071	CCL19_F24
990168	cg23491593	-0.000114999233074137	CCL19_F24
990169	cg25966416	0.0003996960425417	CCL19_F24
990170	cg24012574	0.000179472411916835	CCL19_F24
990171	cg09938692	-0.000243744869400248	CCL19_F24
990172	cg21096818	-9.70475821526532e-05	CCL19_F24
990173	cg01373369	-0.000149541267768889	CCL19_F24
990174	cg10832186	-0.000485875962104764	CCL19_F24
990175	cg09404571	-3.49738472083865e-05	CCL19_F24
990176	cg19743613	-2.37951907560526e-05	CCL19_F24
990177	cg01647917	-0.00392077571002419	CCL19_F24
990178	cg18584561	0.00151824085502539	CCL19_F24
990179	cg24773412	0.000376719062504678	CCL19_F24
990180	cg27080348	0.000514519488347864	CCL19_F24
990181	cg04694209	0.000132882504420922	CCL19_F24
990182	cg02342919	-0.000433289953004685	CCL19_F24
990183	cg05402891	-0.000580528847302619	CCL19_F24
990184	cg24174145	-0.000668988613788899	CCL19_F24
990185	cg14817175	-0.00140861985495981	CCL19_F24
990186	cg17127722	0.000134873273529654	CCL19_F24
990187	cg11921585	0.000585669084894524	CCL19_F24
990188	cg22353097	-5.99331013455564e-05	CCL19_F24
990189	cg00777063	8.92574283746938e-05	CCL19_F24
990190	cg09411409	-3.98737785648034e-05	CCL19_F24
990191	cg10886633	7.52358007313418e-05	CCL19_F24
990192	cg03700287	-0.000222263235302761	CCL19_F24
990193	cg16792234	-0.000794617066364683	CCL19_F24
990194	cg22608691	3.9825457044995e-05	CCL19_F24
990195	cg02648471	-9.87618874419655e-05	CCL19_F24
990196	cg26176891	0.000267231715563471	CCL19_F24
990197	cg03730738	0.000302283465368714	CCL19_F24
990198	cg04305804	0.00117400231664905	CCL19_F24
990199	cg23313266	-0.000129254377293745	CCL19_F24
990200	cg10569027	-0.000170353466897505	CCL19_F24
990201	cg26464945	2.55984626304279e-05	CCL19_F24
990202	cg15864601	-0.00119411910405411	CCL19_F24
990203	cg17561452	0.000587083245300336	CCL19_F24
990204	cg14773235	-5.74856588885774e-05	CCL19_F24
990205	cg20243428	-0.000124861856761603	CCL19_F24
990206	cg26646118	0.0003129523068372	CCL19_F24
990207	cg11772086	-0.000115103017749069	CCL19_F24
990208	cg21408848	5.79583030843135e-05	CCL19_F24
990209	cg22689316	-0.000200337423068824	CCL19_F24
990210	cg13048921	4.1511839290706e-05	CCL19_F24
990211	cg20360416	0.00158330984912568	CCL19_F24
990212	cg12428117	-0.000112869042483657	CCL19_F24
990213	cg23673224	-1.0312906340856e-05	CCL19_F24
990214	cg22521707	6.3197130995212e-05	CCL19_F24
990215	cg22729438	-0.00134456382623143	CCL19_F24
990216	cg18098294	0.000256125106961162	CCL19_F24
990217	cg08373528	0.000421272318516715	CCL19_F24
990218	cg07214279	-0.00016907942151688	CCL19_F24
990219	cg24330598	-0.000213600048214946	CCL19_F24
990220	cg15416870	-0.000525287669250753	CCL19_F24
990221	cg03052251	0.000215170165734306	CCL19_F24
990222	cg11875044	0.000309685362046756	CCL19_F24
990223	cg27405731	-0.000342909034049731	CCL19_F24
990224	cg20132612	0.000264442162815049	CCL19_F24
990225	cg00374546	-0.0010727289847077	CCL19_F24
990226	cg05339240	-0.000410598350474486	CCL19_F24
990227	cg07271936	0.000240475178111439	CCL19_F24
990228	cg24524694	0.000134770374621811	CCL19_F24
990229	cg09789279	3.16600985960612e-05	CCL19_F24
990230	cg08568145	0.000958069117502814	CCL19_F24
990231	cg07098752	0.000617222401251837	CCL19_F24
990232	cg25730711	-0.000396164341947003	CCL19_F24
990233	cg23427909	0.000116961730318308	CCL19_F24
990234	cg04506053	-9.46032168981664e-05	CCL19_F24
990235	cg05624579	0.000256628701055629	CCL19_F24
990236	cg01724443	4.32393465204836e-05	CCL19_F24
990237	cg11290998	0.000518999568403217	CCL19_F24
990238	cg04107199	0.000106038695036119	CCL19_F24
990239	cg13890451	3.43182178892435e-05	CCL19_F24
990240	cg00020438	0.000798909367456079	CCL19_F24
990241	cg08939082	0.000796898586172562	CCL19_F24
990242	cg17130789	-0.000144932110367101	CCL19_F24
990243	cg07590294	-8.5015283695854e-05	CCL19_F24
990244	cg20459327	0.000600966533916681	CCL19_F24
990245	cg06996389	-0.00130118921127857	CCL19_F24
990246	cg04539283	-0.000573724638878711	CCL19_F24
990247	cg18918365	0.000449078464076524	CCL19_F24
990248	cg11910223	0.000339980893902336	CCL19_F24
990249	cg08510096	-5.26678790137312e-05	CCL19_F24
990250	cg03095503	-0.000650847739268882	CCL19_F24
990251	cg00111946	6.94368164318081e-05	CCL19_F24
990252	cg15854154	-0.000296870289763512	CCL19_F24
990253	cg15164335	-0.000229045590610912	CCL19_F24
990254	cg23989627	-4.34409223162837e-05	CCL19_F24
990255	cg23161464	-0.00030647269460855	CCL19_F24
990256	cg22402378	0.000104661665483894	CCL19_F24
990257	cg06675569	-7.14431165829836e-05	CCL19_F24
990258	cg19952014	2.88386160479948e-05	CCL19_F24
990259	cg00509451	3.17918684852533e-05	CCL19_F24
990260	cg13176248	0.00040444893701406	CCL19_F24
990261	cg21687904	-0.000373608469331428	CCL19_F24
990262	cg08095519	5.32114177485365e-05	CCL19_F24
990263	cg26907405	0.000220670517896547	CCL19_F24
990264	cg22709100	0.000390503539013787	CCL19_F24
990265	cg05956531	6.31345752689203e-05	CCL19_F24
990266	cg03474202	0.000217971109835345	CCL19_F24
990267	cg19704853	-0.000285498466663792	CCL19_F24
990268	cg17528251	6.30427750943256e-05	CCL19_F24
990269	cg06533529	0.000262981209241356	CCL19_F24
990270	cg24662086	-0.000286925134384944	CCL19_F24
990271	cg26824678	0.00125752387207167	CCL19_F24
990272	cg05468028	-0.000603396115825175	CCL19_F24
990273	cg07487948	-7.77635938391035e-05	CCL19_F24
990274	cg12337689	7.38570789034084e-05	CCL19_F24
990275	cg21753226	0.000442951732809948	CCL19_F24
990276	cg12584355	-2.57048754766182e-05	CCL19_F24
990277	cg16784470	0.000154545888332115	CCL19_F24
990278	cg05636015	-0.000161952187331533	CCL19_F24
990279	cg23714751	-0.000237787212249684	CCL19_F24
990280	cg14668676	5.16476656182248e-06	CCL19_F24
990281	cg24730564	0.000316360790682555	CCL19_F24
990282	cg07820332	0.0002401621077606	CCL19_F24
990283	cg09983216	0.000889341031123225	CCL19_F24
990284	cg20952167	8.4321927801212e-06	CCL19_F24
990285	cg14646451	-2.38348208726785e-05	CCL19_F24
990286	cg24914139	8.82879786252998e-05	CCL19_F24
990287	cg26868659	0.000292335492614191	CCL19_F24
990288	cg10257796	0.000233801730336867	CCL19_F24
990289	cg15154763	-0.000531505926228307	CCL19_F24
990290	cg24013618	1.20854454818526e-06	CCL19_F24
990291	cg22718773	0.000305173597383687	CCL19_F24
990292	cg19190347	5.27885287375474e-05	CCL19_F24
990293	cg23413954	0.000259764758833458	CCL19_F24
990294	cg17110261	7.10958708092676e-05	CCL19_F24
990295	cg20311018	-0.00052919901268841	CCL19_F24
990296	cg17938433	0.00068430244895722	CCL19_F24
990297	cg22144583	5.78686012060965e-05	CCL19_F24
990298	cg24844943	2.04197206081859e-05	CCL19_F24
990299	cg05769384	0.000209220436449137	CCL19_F24
990300	cg27588384	-0.000162054080670754	CCL19_F24
990301	cg01329559	-0.00062742886107553	CCL19_F24
990302	cg06814256	0.000186753100761459	CCL19_F24
990303	cg15002163	-0.000109346149047996	CCL19_F24
990304	cg02191320	0.000630719267093361	CCL19_F24
990305	cg19712444	8.9239203182745e-05	CCL19_F24
990306	cg07648456	6.93917434481399e-05	CCL19_F24
990307	cg03012544	3.50105054373924e-05	CCL19_F24
990308	cg24475601	-0.000225873449890504	CCL19_F24
990309	cg13586051	-0.000150530450923128	CCL19_F24
990310	cg13867646	-7.25875518406599e-05	CCL19_F24
990311	cg00282195	-0.00055298308949863	CCL19_F24
990312	cg16429759	0.000114180694654789	CCL19_F24
990313	cg15914766	8.47409549893883e-06	CCL19_F24
990314	cg01571722	-0.000837730615024288	CCL19_F24
990315	cg06898225	0.00023453672305123	CCL19_F24
990316	cg18638251	0.000342550263836961	CCL19_F24
990317	cg17099852	-7.89233347522738e-06	CCL19_F24
990318	cg20511548	-0.000360786604125886	CCL19_F24
990319	cg11691124	-7.32497883487831e-06	CCL19_F24
990320	cg05130518	0.000191763510984544	CCL19_F24
990321	cg00642042	-3.58618528690636e-05	CCL19_F24
990322	cg19454999	0.000962562447784463	CCL19_F24
990323	cg22829304	-0.000291546388063164	CCL19_F24
990324	cg21207881	-7.4137379918005e-05	CCL19_F24
990325	cg07022764	0.00064931727104842	CCL19_F24
990326	cg07541758	0.000456137628392084	CCL19_F24
990327	cg03411727	3.16849803606317e-05	CCL19_F24
990328	cg00530805	6.50187980295204e-05	CCL19_F24
990329	cg11857646	0.00016167590521704	CCL19_F24
990330	cg26237061	-0.000480747026054484	CCL19_F24
990331	cg02486009	0.000197191278765068	CCL19_F24
990332	cg07650438	-0.000227453618792913	CCL19_F24
990333	cg13088902	-0.000441505924547284	CCL19_F24
990334	cg00773514	-5.19729547135692e-05	CCL19_F24
990335	cg11731309	-0.000120612536572324	CCL19_F24
990336	cg24768595	0.00064566080177454	CCL19_F24
990337	cg09341020	0.000817768350401647	CCL19_F24
990338	cg21816132	-0.00202484920071335	CCL19_F24
990339	cg04490596	-8.17156207807e-05	CCL19_F24
990340	cg25549472	2.2834229747837e-05	CCL19_F24
990341	cg14784774	0.000125482516976105	CCL19_F24
990342	cg12061338	0.00011251156308925	CCL19_F24
990343	cg15632208	1.06548754320523e-06	CCL19_F24
990344	cg01405107	-0.00170642918248214	CCL19_F24
990345	cg22789363	-1.3633163390337e-06	CCL19_F24
990346	cg10386813	-0.000146270188611729	CCL19_F24
990347	cg20955833	0.000413322870313021	CCL19_F24
990348	cg14566578	-5.54377131678023e-05	CCL19_F24
990349	cg18668660	0.000455151546076878	CCL19_F24
990350	cg05009104	0.000194539655130431	CCL19_F24
990351	cg24550149	7.54615749191152e-05	CCL19_F24
990352	cg11521079	-0.00043073893943838	CCL19_F24
990353	cg11491998	0.000845362934556974	CCL19_F24
990354	cg16493185	-1.69819807913e-05	CCL19_F24
990355	cg03858365	0.000191840533584811	CCL19_F24
990356	cg23911637	0.000295855780374035	CCL19_F24
990357	cg25855162	-0.000122699293026493	CCL19_F24
990358	cg07933035	-8.02954856157614e-05	CCL19_F24
990359	cg04095327	-0.000228651040703014	CCL19_F24
990360	cg24081470	-0.000429821277992585	CCL19_F24
990361	cg15595954	6.36283707201911e-06	CCL19_F24
990362	cg19065773	6.12890124072935e-05	CCL19_F24
990363	cg00493068	9.5219810071113e-05	CCL19_F24
990364	cg08077813	0.000421143388143314	CCL19_F24
990365	cg22311633	0.000330158601114837	CCL19_F24
990366	cg05369327	0.00025278302321633	CCL19_F24
990367	cg03914988	-2.24436001073024e-05	CCL19_F24
990368	cg00658462	-7.94558351915846e-05	CCL19_F24
990369	cg02979675	0.00022592874755862	CCL19_F24
990370	cg10764933	0.000281516345209655	CCL19_F24
990371	cg02385593	0.000511265112325832	CCL19_F24
990372	cg06514699	6.12136807514817e-06	CCL19_F24
990373	cg26071745	-0.00011137351790822	CCL19_F24
990374	cg13728299	-0.00128158759817911	CCL19_F24
990375	cg01814130	-0.00142395785582404	CCL19_F24
990376	cg08118067	0.000247737039813587	CCL19_F24
990377	cg14876077	5.82374932753133e-05	CCL19_F24
990378	cg26549330	-0.000284869015841978	CCL19_F24
990379	cg02749948	-0.000546241122720941	CCL19_F24
990380	cg03686952	-2.71099724233435e-06	CCL19_F24
990381	cg16473422	-0.000182593307942361	CCL19_F24
990382	cg08238129	8.77721055158832e-05	CCL19_F24
990383	cg09964316	0.000954404169612509	CCL19_F24
990384	cg21755087	0.000392538086117003	CCL19_F24
990385	cg12540689	0.000211760694112553	CCL19_F24
990386	cg18223426	0.000462776062750978	CCL19_F24
990387	cg11537577	-7.91510548068102e-05	CCL19_F24
990388	cg17669781	5.49356791665268e-05	CCL19_F24
990389	cg26411994	-1.19618783274523e-05	CCL19_F24
990390	cg21793452	0.000744220812935597	CCL19_F24
990391	cg12683339	-5.24115314369066e-05	CCL19_F24
990392	cg14157052	-0.000198039306061353	CCL19_F24
990393	cg01993818	0.00188619762934615	CCL19_F24
990394	cg02754929	-0.000726615156516321	CCL19_F24
990395	cg18500177	-0.0002411416585421	CCL19_F24
990396	cg24044238	0.000184663079672437	CCL19_F24
990397	cg01874867	0.00126443316947876	CCL19_F24
990398	cg09678326	4.52986553011411e-05	CCL19_F24
990399	cg20227944	-0.000849052830468303	CCL19_F24
990400	cg06048782	-0.000221813458421954	CCL19_F24
990401	cg03405494	6.83056265735234e-05	CCL19_F24
990402	cg20967147	-0.000773638530066405	CCL19_F24
990403	cg12162996	-0.000397845785522001	CCL19_F24
990404	cg06766860	0.00238154759238906	CCL19_F24
990405	cg03487507	-5.57029236017345e-05	CCL19_F24
990406	cg06778662	0.000224108406909042	CCL19_F24
990407	cg09672255	-3.6824198305955e-05	CCL19_F24
990408	cg00121914	0.000396825563266598	CCL19_F24
990409	cg14257263	5.00589496409018e-05	CCL19_F24
990410	cg19139832	-0.000101669348942956	CCL19_F24
990411	cg08783928	0.000717178821262889	CCL19_F24
990412	cg07952877	0.000304534716958984	CCL19_F24
990413	cg10836768	0.000189478243948357	CCL19_F24
990414	cg12962542	-0.000150355674046981	CCL19_F24
990415	cg02381426	0.000272002401990013	CCL19_F24
990416	cg13199219	-0.000338646540075639	CCL19_F24
990417	cg02120552	0.00117716333999299	CCL19_F24
990418	cg08134863	0.000236030961691195	CCL19_F24
990419	cg26459644	-0.000357911454894502	CCL19_F24
990420	cg19663354	0.000367477706968691	CCL19_F24
990421	cg10470891	1.84399734973216e-05	CCL19_F24
990422	cg21480144	6.47956382823901e-07	CCL19_F24
990423	cg06562718	0.000308166758373607	CCL19_F24
990424	cg07125469	-0.000196735272200254	CCL19_F24
990425	cg25957319	-8.27976415655422e-05	CCL19_F24
990426	cg05540923	-4.8535969111909e-05	CCL19_F24
990427	cg00908584	0.000146599482505411	CCL19_F24
990428	cg13115927	0.000400989137070053	CCL19_F24
990429	cg09899215	0.000994329324873606	CCL19_F24
990430	cg13879937	-0.00014645477529062	CCL19_F24
990431	cg11135412	0.00010331608114035	CCL19_F24
990432	cg15469709	-0.000254402125681061	CCL19_F24
990433	cg10009653	5.75388272108529e-05	CCL19_F24
990434	cg26859099	3.20740361691707e-05	CCL19_F24
990435	cg09127107	-5.3860966474536e-05	CCL19_F24
990436	cg13649332	-0.000135930674107761	CCL19_F24
990437	cg03553443	0.000264371711861786	CCL19_F24
990438	cg04779233	0.000217726440670382	CCL19_F24
990439	cg20470236	0.00022681013524596	CCL19_F24
990440	cg11494235	-0.000200155900627112	CCL19_F24
990441	cg01004363	-0.000227183937292707	CCL19_F24
990442	cg19308323	-0.00045484289568687	CCL19_F24
990443	cg11980944	2.38743300158062e-05	CCL19_F24
990444	cg08679800	0.000373175727933261	CCL19_F24
990445	ch.5.37985537F	0.000104639240252849	CCL19_F24
990446	cg26978064	3.43216596860147e-05	CCL19_F24
990447	cg11195909	-8.34640518743974e-06	CCL19_F24
990448	cg12009239	5.02375539144956e-05	CCL19_F24
990449	cg11521434	8.56078631179355e-05	CCL19_F24
990450	cg21852578	0.000259998398906307	CCL19_F24
990451	cg11306693	-2.86131462257975e-05	CCL19_F24
990452	cg26261940	4.63694959598043e-05	CCL19_F24
990453	cg24222165	0.000607609763226164	CCL19_F24
990454	cg01625087	1.27688905763129e-05	CCL19_F24
990455	cg00855458	0.0003800161227148	CCL19_F24
990456	cg02384092	-1.62137128015925e-05	CCL19_F24
990457	cg18167452	-0.000304170602984838	CCL19_F24
990458	cg16114164	-0.000435940186812201	CCL19_F24
990459	cg01841296	2.94861453059888e-05	CCL19_F24
990460	cg05477823	0.000406967994212012	CCL19_F24
990461	cg11651106	-0.000148432869884984	CCL19_F24
990462	cg11092486	0.000194332360898858	CCL19_F24
990463	cg05515099	-0.000211433436333848	CCL19_F24
990464	cg17392018	9.74445882189515e-05	CCL19_F24
990465	cg22764193	0.000234684770428492	CCL19_F24
990466	cg18065599	-0.000142810935509845	CCL19_F24
990467	cg03011059	1.84256137329828e-05	CCL19_F24
990468	cg19083007	-0.000803153640595393	CCL19_F24
990469	cg10331412	0.000148945334275238	CCL19_F24
990470	cg19483962	0.00019599045698844	CCL19_F24
990471	cg24517501	-9.75589439649171e-06	CCL19_F24
990472	cg14583999	-4.20825248870905e-05	CCL19_F24
990473	cg25283707	-0.000180862471930835	CCL19_F24
990474	cg14702215	0.000193486817644892	CCL19_F24
990475	cg24925738	-0.000221688956988101	CCL19_F24
990476	cg02729641	-0.000531730568342345	CCL19_F24
990477	cg02783270	8.12265743342667e-05	CCL19_F24
990478	cg17734946	0.000181944751674346	CCL19_F24
990479	cg17042243	0.00459814926049933	CCL19_F24
990480	cg12267637	0.00168124515284958	CCL19_F24
990481	cg01275800	2.63373263196549e-05	CCL19_F24
990482	cg05972398	0.000847788705527321	CCL19_F24
990483	cg15636087	-5.11427524420051e-05	CCL19_F24
990484	cg27357238	-4.87539907101131e-05	CCL19_F24
990485	cg11334165	0.000369581557253597	CCL19_F24
990486	cg19721787	0.000102192313298613	CCL19_F24
990487	cg05828277	0.00057101690435329	CCL19_F24
990488	cg14514483	0.000516933042473134	CCL19_F24
990489	cg20084423	1.34625541300435e-05	CCL19_F24
990490	cg25911570	5.90240466115597e-06	CCL19_F24
990491	cg19973210	-5.77235785924629e-05	CCL19_F24
990492	cg27148609	-0.000255864025533723	CCL19_F24
990493	cg03874471	-0.000175379560056879	CCL19_F24
990494	cg27466129	0.000105302366078303	CCL19_F24
990495	cg06795649	-6.27145983914938e-05	CCL19_F24
990496	cg22593669	0.000733183417830248	CCL19_F24
990497	cg17942388	-0.00014009096128871	CCL19_F24
990498	cg27277974	-0.000612769288802666	CCL19_F24
990499	cg23512079	-0.000463616373260819	CCL19_F24
990500	cg20998469	-1.74368878126139e-05	CCL19_F24
990501	cg00231945	-0.000820762241536198	CCL19_F24
990502	cg12691651	0.000236162007077175	CCL19_F24
990503	cg18110941	8.19365407595481e-05	CCL19_F24
990504	cg00118513	-8.88259037093892e-05	CCL19_F24
990505	cg09494673	-0.000763398573965146	CCL19_F24
990506	cg05659741	-0.000134444300544949	CCL19_F24
990507	cg14849664	3.13539283725696e-05	CCL19_F24
990508	cg23843103	-0.000165092479860265	CCL19_F24
990509	cg15913873	-0.000274610829425937	CCL19_F24
990510	cg05949877	-0.000184751098214885	CCL19_F24
990511	cg14019701	-0.000208790888355933	CCL19_F24
990512	cg03455225	-0.00180701521781455	CCL19_F24
990513	cg00406211	1.23703603575483e-05	CCL19_F24
990514	cg09277933	-0.000115351792621734	CCL19_F24
990515	cg09073030	0.000353040568653941	CCL19_F24
990516	cg07460605	0.000359438197127419	CCL19_F24
990517	cg15721051	0.000308423659546824	CCL19_F24
990518	cg06295292	-7.87766730732621e-05	CCL19_F24
990519	cg07132686	0.000104353678333174	CCL19_F24
990520	cg09396850	0.000109960053921724	CCL19_F24
990521	cg05666446	0.000342224328168678	CCL19_F24
990522	cg07452777	-0.00028020666205659	CCL19_F24
990523	cg07700233	-0.000964958676538023	CCL19_F24
990524	cg23809124	-6.89768425779778e-05	CCL19_F24
990525	cg02737268	0.000218243871726334	CCL19_F24
990526	cg00194771	0.000109356399813951	CCL19_F24
990527	cg16152137	-7.88695828004374e-06	CCL19_F24
990528	cg03605463	-0.00271475766125178	CCL19_F24
990529	cg16321057	-5.89966913897708e-05	CCL19_F24
990530	cg14702552	6.32265350805337e-05	CCL19_F24
990531	cg08890883	0.00012263789456278	CCL19_F24
990532	cg07790066	-0.000470270648234025	CCL19_F24
990533	cg09614786	-2.35868354347461e-05	CCL19_F24
990534	cg09177194	-8.69120065534468e-05	CCL19_F24
990535	cg27463491	5.79538523618682e-05	CCL19_F24
990536	cg21499458	7.39376851584647e-05	CCL19_F24
990537	cg09858160	0.000163754269649439	CCL19_F24
990538	cg22802014	0.000390856684442756	CCL19_F24
990539	cg24500487	-9.02038594242111e-05	CCL19_F24
990540	cg27630957	-2.79460268851203e-05	CCL19_F24
990541	cg00607912	1.21766138540895e-07	CCL19_F24
990542	cg20673840	0.000946801630902044	CCL19_F24
990543	cg23175533	8.55912690437133e-05	CCL19_F24
990544	cg16596945	0.000377820331295138	CCL19_F24
990545	cg02684341	-3.10870694151e-05	CCL19_F24
990546	cg09634707	0.00093014797521297	CCL19_F24
990547	cg14658149	0.000169588992565324	CCL19_F24
990548	cg01785706	1.39648640194183e-06	CCL19_F24
990549	cg03337475	-0.000296781961796939	CCL19_F24
990550	cg09726355	1.01935988305384e-05	CCL19_F24
990551	cg27129744	-0.000131435970689285	CCL19_F24
990552	cg02554138	7.65305583979442e-05	CCL19_F24
990553	cg01448115	-0.000357651036973266	CCL19_F24
990554	cg11192219	7.67513009606687e-06	CCL19_F24
990555	cg10149856	5.94318979111564e-05	CCL19_F24
990556	cg01471709	3.68788640878253e-05	CCL19_F24
990557	cg18915156	1.81957789703532e-06	CCL19_F24
990558	cg03085510	0.00013118356776022	CCL19_F24
990559	cg24040983	0.000244726644522907	CCL19_F24
990560	cg03469773	-0.000221629947359581	CCL19_F24
990561	cg17402097	-0.000194821247962826	CCL19_F24
990562	cg10636232	0.000478538999706671	CCL19_F24
990563	cg18659248	1.75456569837286e-05	CCL19_F24
990564	cg10915728	-0.00040775045960164	CCL19_F24
990565	cg08187983	-0.000215708821205397	CCL19_F24
990566	cg21772011	5.18460969405624e-05	CCL19_F24
990567	cg11121987	0.00142171358626573	CCL19_F24
990568	cg06297031	-2.93424014084056e-05	CCL19_F24
990569	cg10604887	-3.20760117480701e-05	CCL19_F24
990570	cg25479692	-6.27233198833866e-05	CCL19_F24
990571	cg19447627	-9.5031463642017e-06	CCL19_F24
990572	cg11907797	0.000884078414008156	CCL19_F24
990573	cg22039357	-0.000544652750696194	CCL19_F24
990574	cg08007639	0.000397536028663114	CCL19_F24
990575	cg25325723	-0.00010949618700712	CCL19_F24
990576	cg02484342	-0.000583529505934278	CCL19_F24
990577	cg10553121	0.000461011258719495	CCL19_F24
990578	cg21508639	-9.26693014254388e-05	CCL19_F24
990579	cg19743545	0.000340771164775755	CCL19_F24
990580	cg06564388	0.000218334865295729	CCL19_F24
990581	cg21523613	-9.14203777271589e-05	CCL19_F24
990582	cg03508395	-0.000308617209985838	CCL19_F24
990583	cg07161381	0.000821203124541913	CCL19_F24
990584	cg10734950	0.000103937634359477	CCL19_F24
990585	cg10854819	0.00166897685522421	CCL19_F24
990586	cg14757157	8.10467932578482e-06	CCL19_F24
990587	cg17288256	0.000389227419830194	CCL19_F24
990588	cg06531594	-0.000137553088606472	CCL19_F24
990589	cg13183780	3.51761565586404e-05	CCL19_F24
990590	cg03915372	0.000359469983014815	CCL19_F24
990591	cg14493094	0.000292170124615147	CCL19_F24
990592	cg13411999	-0.000517852808521889	CCL19_F24
990593	cg00079293	6.29497381644477e-05	CCL19_F24
990594	cg07782620	0.000265873981889704	CCL19_F24
990595	cg02163958	-4.37748566750083e-05	CCL19_F24
990596	cg20053627	5.54173635230847e-05	CCL19_F24
990597	cg14402529	0.000783483979215569	CCL19_F24
990598	cg23022809	0.000295288524529684	CCL19_F24
990599	cg09531568	0.000196296815244312	CCL19_F24
990600	cg08524514	8.70958953185854e-05	CCL19_F24
990601	cg07015749	0.00124792883200126	CCL19_F24
990602	cg15518264	0.000281412457169017	CCL19_F24
990603	cg01203147	0.000109548114535545	CCL19_F24
990604	cg04555937	-0.00101695513683251	CCL19_F24
990605	cg12591090	2.55019164004503e-05	CCL19_F24
990606	cg17553149	0.000239255642582836	CCL19_F24
990607	cg12663554	-6.1691322990417e-05	CCL19_F24
990608	cg19750116	-0.000160285287202893	CCL19_F24
990609	cg15414417	-0.000144369378910738	CCL19_F24
990610	cg16784985	0.000284929185373362	CCL19_F24
990611	cg06904057	0.00039923385445611	CCL19_F24
990612	cg15030729	-0.000314585621875315	CCL19_F24
990613	cg14383305	-0.000805720311042202	CCL19_F24
990614	cg04100007	-0.000633996134729632	CCL19_F24
990615	cg16201249	-0.00107864852614661	CCL19_F24
990616	cg01806880	7.88565379795313e-05	CCL19_F24
990617	cg04768488	-2.02667179932744e-05	CCL19_F24
990618	cg05337936	-3.16285052314715e-05	CCL19_F24
990619	cg25974442	0.000273808989089271	CCL19_F24
990620	cg18686702	-7.29894650415542e-05	CCL19_F24
990621	cg11019853	0.000101353450188883	CCL19_F24
990622	cg00769356	-3.44372094842172e-05	CCL19_F24
990623	cg10365362	-0.00040636843718025	CCL19_F24
990624	cg07360830	-4.86996294272934e-05	CCL19_F24
990625	cg17122151	-0.00037497387128881	CCL19_F24
990626	cg15225844	0.000144907843226582	CCL19_F24
990627	cg16935913	5.84005552813126e-05	CCL19_F24
990628	cg17085576	1.12342615917835e-05	CCL19_F24
990629	cg19909127	0.000392395155755448	CCL19_F24
990630	cg06311780	3.74413279285854e-05	CCL19_F24
990631	cg22973812	0.000236862005726368	CCL19_F24
990632	cg06535670	-0.00016340533992418	CCL19_F24
990633	cg14497279	-0.00112423604946782	CCL19_F24
990634	cg13586170	-2.78350355481819e-05	CCL19_F24
990635	cg27032427	-0.000163102355558425	CCL19_F24
990636	cg04877893	-0.0009212855426022	CCL19_F24
990637	cg00367297	9.2232710738568e-05	CCL19_F24
990638	cg24911721	0.000293013900095507	CCL19_F24
990639	cg08688498	-5.98602981629802e-05	CCL19_F24
990640	cg09639236	-0.000384946978741316	CCL19_F24
990641	cg02686351	0.000679347762801711	CCL19_F24
990642	cg24693472	-9.53857502373133e-05	CCL19_F24
990643	cg01955809	0.000310255999160755	CCL19_F24
990644	cg11069317	0.000814101886101498	CCL19_F24
990645	cg04467320	-0.000133762491225668	CCL19_F24
990646	cg06874985	0.000355843507259921	CCL19_F24
990647	cg08177724	0.000458851610721158	CCL19_F24
990648	cg04401758	-0.000485962147667088	CCL19_F24
990649	cg16537715	-0.000964214315885453	CCL19_F24
990650	cg11534596	0.000126701797300056	CCL19_F24
990651	cg07772904	-0.00031791511629734	CCL19_F24
990652	cg04933914	0.0011708104933756	CCL19_F24
990653	cg17383186	0.00131731013212774	CCL19_F24
990654	cg17927271	0.000277867827081105	CCL19_F24
990655	cg19275589	0.00125901752596429	CCL19_F24
990656	cg01343629	0.000128887169005903	CCL19_F24
990657	cg26976729	-0.000205066168010413	CCL19_F24
990658	cg23161251	0.000483629514348116	CCL19_F24
990659	cg11904978	-0.000283719654690053	CCL19_F24
990660	cg01676938	-4.07836723180032e-05	CCL19_F24
990661	cg21837433	-0.000367729432660828	CCL19_F24
990662	cg05936194	0.00011891791270192	CCL19_F24
990663	cg08530445	0.000345531857601309	CCL19_F24
990664	cg14747228	-0.00018187214918402	CCL19_F24
990665	cg15963006	8.26062781889667e-05	CCL19_F24
990666	cg01162053	0.000492344695684899	CCL19_F24
990667	cg09170412	0.000178595960839951	CCL19_F24
990668	cg23042387	0.000453646725700132	CCL19_F24
990669	cg23848052	0.000282726585064114	CCL19_F24
990670	cg03263197	-0.00141206718806314	CCL19_F24
990671	cg20907812	-0.000331551075746438	CCL19_F24
990672	cg26864479	-0.000566972815575568	CCL19_F24
990673	cg10465805	-0.000779462976436275	CCL19_F24
990674	cg11202683	-0.000111225163676661	CCL19_F24
990675	cg17793002	0.000266587614034574	CCL19_F24
990676	cg12549906	5.92271133858408e-05	CCL19_F24
990677	cg23099319	-0.000189452083496414	CCL19_F24
990678	cg14406437	-4.37040779825824e-05	CCL19_F24
990679	cg24771840	5.50919870836018e-05	CCL19_F24
990680	cg07516511	0.000445863925513852	CCL19_F24
990681	cg00061764	0.000357789255479356	CCL19_F24
990682	cg27576576	-0.000148477350166049	CCL19_F24
990683	cg23718806	0.000146537005051485	CCL19_F24
990684	cg23561039	0.000107203563884255	CCL19_F24
990685	cg15922801	0.000712171739442896	CCL19_F24
990686	cg26404226	-0.000379846572760681	CCL19_F24
990687	cg24734928	0.000741752160995774	CCL19_F24
990688	cg04206190	0.000277680366071364	CCL19_F24
990689	cg16670551	2.03868620087408e-05	CCL19_F24
990690	cg21433933	-8.25400589949563e-05	CCL19_F24
990691	cg21027759	-0.000233716528751646	CCL19_F24
990692	cg15232708	-6.13104544472174e-06	CCL19_F24
990693	cg18953822	0.000140163591374635	CCL19_F24
990694	cg11099555	0.000219692737603399	CCL19_F24
990695	cg03764313	-0.000216775968886172	CCL19_F24
990696	cg11012432	0.000173983476898619	CCL19_F24
990697	cg24856064	-4.45461059130345e-05	CCL19_F24
990698	cg04771669	0.000486455668689524	CCL19_F24
990699	cg12376355	-1.56375217393275e-05	CCL19_F24
990700	cg22454011	0.000251092431323191	CCL19_F24
990701	cg23631759	-0.000410085502397003	CCL19_F24
990702	cg26349906	0.000239792243223024	CCL19_F24
990703	cg25866567	2.09332492980182e-05	CCL19_F24
990704	cg02794784	0.000485806007789581	CCL19_F24
990705	cg20351875	-5.80955924265208e-05	CCL19_F24
990706	cg17223176	8.83142025535962e-05	CCL19_F24
990707	cg13709778	-0.000195586311070372	CCL19_F24
990708	cg20017123	0.000574136717722906	CCL19_F24
990709	cg16917193	-0.00114164979820582	CCL19_F24
990710	cg25054674	-1.28508516555134e-05	CCL19_F24
990711	cg09291977	-0.000176589916539887	CCL19_F24
990712	cg10531073	-0.000268768717873289	CCL19_F24
990713	cg15213265	-0.000321943477578978	CCL19_F24
990714	cg09930046	-6.59523618574623e-05	CCL19_F24
990715	cg14341551	-0.000125126985799929	CCL19_F24
990716	cg00629841	3.22492434889812e-05	CCL19_F24
990717	cg06273051	-0.000376013416624009	CCL19_F24
990718	cg25535789	0.000109167344215482	CCL19_F24
990719	cg15507334	0.000293097336400892	CCL19_F24
990720	cg22851175	-0.000460573214914758	CCL19_F24
990721	cg12712429	0.000827321071762465	CCL19_F24
990722	cg18058672	-0.000203641726282502	CCL19_F24
990723	cg07860222	0.000289006962668324	CCL19_F24
990724	cg09026333	0.000145339805525581	CCL19_F24
990725	cg07209009	0.000771138585943649	CCL19_F24
990726	cg04555248	0.000107863186243994	CCL19_F24
990727	cg15368018	0.00029958663273711	CCL19_F24
990728	cg14685575	0.000224778916626358	CCL19_F24
990729	cg03233940	-0.000306161935102711	CCL19_F24
990730	cg16480371	-5.69135647332512e-05	CCL19_F24
990731	cg01630199	-2.80573566284289e-05	CCL19_F24
990732	cg02011982	0.000673863854219955	CCL19_F24
990733	cg21664866	-0.00031012635891058	CCL19_F24
990734	cg00088507	-0.000298769202313654	CCL19_F24
990735	cg08418978	4.51329662751603e-05	CCL19_F24
990736	cg04947350	-5.74095371822101e-05	CCL19_F24
990737	cg04982228	0.000874234067343855	CCL19_F24
990738	cg18909658	-0.00063677399592083	CCL19_F24
990739	cg03555782	-4.71853224843336e-05	CCL19_F24
990740	cg21706701	-0.000136890251196873	CCL19_F24
990741	cg14148690	-2.72355284126824e-05	CCL19_F24
990742	cg26471134	-0.000363193311086452	CCL19_F24
990743	cg21728073	-0.000258814017101523	CCL19_F24
990744	cg16764362	0.000675496879160617	CCL19_F24
990745	cg11914189	0.00026007676915509	CCL19_F24
990746	cg01324548	0.000207767740610445	CCL19_F24
990747	cg21966656	-0.000387884344398641	CCL19_F24
990748	cg14617996	-0.000319281139163449	CCL19_F24
990749	cg23623587	-0.000953513009013078	CCL19_F24
990750	cg05392527	-0.000220095965679524	CCL19_F24
990751	cg11101522	-0.000178745928223318	CCL19_F24
990752	cg17419731	0.000455870173530286	CCL19_F24
990753	cg09759446	0.000452693719434489	CCL19_F24
990754	cg16387550	0.000223690651662479	CCL19_F24
990755	cg15431703	0.000154448407334093	CCL19_F24
990756	cg11080379	0.000357092943587947	CCL19_F24
990757	cg01077058	0.000453960503390706	CCL19_F24
990758	cg08846760	-9.72027232149474e-05	CCL19_F24
990759	cg04411245	-1.155398352199e-06	CCL19_F24
990760	cg00419159	-0.000206480117774491	CCL19_F24
990761	cg06941635	-4.45942913382801e-05	CCL19_F24
990762	cg10652057	0.000646344288545181	CCL19_F24
990763	cg23468078	0.000107477915467849	CCL19_F24
990764	cg26175428	0.00015378118184316	CCL19_F24
990765	cg21614690	-3.4973115055758e-05	CCL19_F24
990766	cg24005618	-9.02681473856315e-05	CCL19_F24
990767	cg02396801	-0.000177033029011639	CCL19_F24
990768	cg16239278	7.91936737418114e-06	CCL19_F24
990769	cg25888561	0.000469589101870127	CCL19_F24
990770	cg10962713	0.00017181903954124	CCL19_F24
990771	cg20913894	0.000461634469979058	CCL19_F24
990772	cg12459013	0.000173687080012129	CCL19_F24
990773	cg08129505	-0.00031308811929838	CCL19_F24
990774	cg17408136	-2.99557879726227e-05	CCL19_F24
990775	cg12851627	0.000357397198190616	CCL19_F24
990776	cg18103031	8.90425683686733e-06	CCL19_F24
990777	cg14413700	0.000454320073550623	CCL19_F24
990778	cg17516837	-6.08246135165334e-05	CCL19_F24
990779	cg04105726	0.000642377776495975	CCL19_F24
990780	cg26252167	0.000179668558790578	CCL19_F24
990781	cg17394530	-0.000414398057795943	CCL19_F24
990782	cg18348388	-3.24798199173881e-05	CCL19_F24
990783	cg20281912	-2.54765208589655e-05	CCL19_F24
990784	cg14783904	0.000714107675680747	CCL19_F24
990785	cg02497486	0.000187020178315199	CCL19_F24
990786	cg03020379	0.000455320184240581	CCL19_F24
990787	cg25542654	-0.000130152647449873	CCL19_F24
990788	cg11854025	7.95306728573415e-05	CCL19_F24
990789	cg27452939	-0.000109329304575626	CCL19_F24
990790	cg00246301	0.000182399055376998	CCL19_F24
990791	cg16475811	0.000846919358900339	CCL19_F24
990792	cg20805133	0.000527359636803661	CCL19_F24
990793	cg04914221	-2.9426555524396e-05	CCL19_F24
990794	cg00305624	-2.90800749114722e-05	CCL19_F24
990795	cg02794434	0.000195269166614258	CCL19_F24
990796	cg16464924	-0.00129381149591538	CCL19_F24
990797	cg07064872	0.000110645952958933	CCL19_F24
990798	cg18246430	0.00041822948242157	CCL19_F24
990799	cg16620766	3.03020144878525e-05	CCL19_F24
990800	cg19299932	4.13250928093927e-05	CCL19_F24
990801	cg06532856	-1.04209097211201e-05	CCL19_F24
990802	cg07938048	-0.000987581529231672	CCL19_F24
990803	cg16426293	-0.000503942247582083	CCL19_F24
990804	cg20198642	-0.0007423161216035	CCL19_F24
990805	cg16761216	0.000167177935335061	CCL19_F24
990806	cg18520125	0.000426888322366738	CCL19_F24
990807	cg02764409	-5.33223816163142e-05	CCL19_F24
990808	cg23099913	1.11187138530822e-05	CCL19_F24
990809	cg00284790	0.000226867289818523	CCL19_F24
990810	cg01809941	-0.000371188841362731	CCL19_F24
990811	cg09446806	-0.000100845706482308	CCL19_F24
990812	cg15142890	8.13185704646661e-05	CCL19_F24
990813	cg11597902	0.000801842697573275	CCL19_F24
990814	cg07972762	-0.000590848034081713	CCL19_F24
990815	cg00550619	-0.000349901153333952	CCL19_F24
990816	cg19623624	-0.000560857025077923	CCL19_F24
990817	cg04389590	-4.9108671872755e-06	CCL19_F24
990818	cg09281935	2.19944176777046e-05	CCL19_F24
990819	cg11957777	0.000210027149940464	CCL19_F24
990820	cg03039002	0.000340612418990208	CCL19_F24
990821	cg02481842	0.000159390333850108	CCL19_F24
990822	cg14275207	0.000413482115362302	CCL19_F24
990823	cg07463740	7.73360255061164e-05	CCL19_F24
990824	cg20916434	-0.000219875777096889	CCL19_F24
990825	cg01622399	-7.07791523551941e-05	CCL19_F24
990826	cg19803593	-0.000269224604284543	CCL19_F24
990827	cg03886558	-0.000463092292350261	CCL19_F24
990828	cg02147194	0.00102962591108842	CCL19_F24
990829	cg10771048	-0.000347750283077998	CCL19_F24
990830	cg07502936	-0.000292898375999053	CCL19_F24
990831	cg05549818	-9.80239696850554e-05	CCL19_F24
990832	cg20149359	-9.75022361093254e-05	CCL19_F24
990833	cg18059362	-0.000576717586644621	CCL19_F24
990834	cg21697403	-0.000525365051676067	CCL19_F24
990835	cg09521703	0.000675555283088774	CCL19_F24
990836	cg15215348	2.53314835288737e-05	CCL19_F24
990837	cg19402229	0.000324282321217773	CCL19_F24
990838	cg04725636	0.000199984655950365	CCL19_F24
990839	cg02389323	-0.000219165729900593	CCL19_F24
990840	cg03287207	0.000261723854018798	CCL19_F24
990841	cg15713719	-1.84375035987815e-05	CCL19_F24
990842	cg14578009	0.00029890251799694	CCL19_F24
990843	cg18131458	0.00134976072286247	CCL19_F24
990844	cg19657430	0.000285591109586579	CCL19_F24
990845	cg04467639	0.000227808836545635	CCL19_F24
990846	cg04071866	-4.20580042205479e-05	CCL19_F24
990847	cg03382704	-0.000310035779812348	CCL19_F24
990848	cg17718621	-0.000164980364719653	CCL19_F24
990849	cg14939833	1.36797171211039e-05	CCL19_F24
990850	cg08434068	0.00025188582955571	CCL19_F24
990851	cg13056524	0.000346321464388581	CCL19_F24
990852	cg14620264	3.06665576887559e-05	CCL19_F24
990853	cg27600082	7.14890480677072e-05	CCL19_F24
990854	cg09636459	0.000376474938651228	CCL19_F24
990855	cg07341813	7.24320822314331e-05	CCL19_F24
990856	cg06407284	-3.24574347865053e-05	CCL19_F24
990857	cg27212576	-0.000368254845349099	CCL19_F24
990858	cg18319491	0.00013549990948417	CCL19_F24
990859	cg20110079	0.000186334772578567	CCL19_F24
990860	cg02321197	-0.000526927618341693	CCL19_F24
990861	cg04959790	0.000120422924254751	CCL19_F24
990862	cg04298686	-0.000378748466486906	CCL19_F24
990863	cg25437180	-6.14802455546649e-06	CCL19_F24
990864	cg27176182	0.000339008891808577	CCL19_F24
990865	cg10755354	3.69451713821306e-05	CCL19_F24
990866	cg08234415	0.000120631170250568	CCL19_F24
990867	cg00345542	0.0001402066161259	CCL19_F24
990868	cg18591801	-0.00049034652676223	CCL19_F24
990869	cg18229280	-0.000283715420761331	CCL19_F24
990870	cg13678532	-0.000148089082541349	CCL19_F24
990871	cg26678138	0.000526715571683471	CCL19_F24
990872	cg23224356	-9.315496759836e-05	CCL19_F24
990873	cg19057326	-0.000157334827580749	CCL19_F24
990874	cg10793472	0.000508181843852048	CCL19_F24
990875	cg26968039	0.00163676281460883	CCL19_F24
990876	cg07703378	0.000531050481726271	CCL19_F24
990877	cg27273788	0.000237455352116672	CCL19_F24
990878	cg02795334	0.000417959377262807	CCL19_F24
990879	cg03396963	-1.0768778267838e-06	CCL19_F24
990880	cg17445453	6.70184417351924e-05	CCL19_F24
990881	cg01804679	-0.000365488233904076	CCL19_F24
990882	cg07780030	-0.000603972342707366	CCL19_F24
990883	cg25259564	3.3668093911853e-05	CCL19_F24
990884	cg02966813	-0.000108367140747124	CCL19_F24
990885	cg00259249	0.00137808644472559	CCL19_F24
990886	cg02216463	-0.000193318802479663	CCL19_F24
990887	cg18634314	0.000413581439362691	CCL19_F24
990888	cg12834131	8.24134152617738e-05	CCL19_F24
990889	cg22637837	0.000636239055182709	CCL19_F24
990890	cg20546903	0.000198944628654835	CCL19_F24
990891	cg23321751	4.4580151871946e-05	CCL19_F24
990892	cg01502301	-0.000447704468577365	CCL19_F24
990893	cg19827875	-0.000361868247679893	CCL19_F24
990894	cg06635502	5.06141062740203e-05	CCL19_F24
990895	cg05907464	0.00123493899426939	CCL19_F24
990896	cg04588284	-0.000164078169514941	CCL19_F24
990897	cg04282141	0.000153756510878807	CCL19_F24
990898	cg08735211	-0.000554383947951276	CCL19_F24
990899	cg05963376	0.000367023619832402	CCL19_F24
990900	cg06308088	0.000300356876116961	CCL19_F24
990901	cg19794633	1.88129036219463e-05	CCL19_F24
990902	cg11108605	-0.00011021112286225	CCL19_F24
990903	cg08053264	0.00029759909793899	CCL19_F24
990904	cg07801265	-0.000113721228798065	CCL19_F24
990905	cg07422861	-0.000324882846226456	CCL19_F24
990906	cg17792192	6.98881026491551e-05	CCL19_F24
990907	cg26470868	0.00106344750613369	CCL19_F24
990908	cg03621837	0.000313238383425197	CCL19_F24
990909	cg08307753	0.000168000225212672	CCL19_F24
990910	cg06362331	0.000482426373572779	CCL19_F24
990911	cg15163909	-0.000294959825502806	CCL19_F24
990912	cg24211006	-0.000695266796221132	CCL19_F24
990913	cg14830274	-0.000130912197164938	CCL19_F24
990914	cg14683186	0.000140378129041088	CCL19_F24
990915	cg05648022	-0.000241161731660349	CCL19_F24
990916	cg26147268	-0.000529658369064441	CCL19_F24
990917	cg13152070	-0.000120591214717434	CCL19_F24
990918	cg24444325	7.01712675354791e-05	CCL19_F24
990919	cg07292495	-0.000339767023453761	CCL19_F24
990920	cg18777606	0.000100049539825723	CCL19_F24
990921	cg06789999	-0.00019258442277121	CCL19_F24
990922	cg08717182	0.000402307853151495	CCL19_F24
990923	cg24785368	-0.000259709365630595	CCL19_F24
990924	cg07469744	0.00030370802048242	CCL19_F24
990925	cg20086252	9.8911805832003e-05	CCL19_F24
990926	cg27492286	-0.000235282421621954	CCL19_F24
990927	cg12182284	-2.47858651035507e-05	CCL19_F24
990928	cg16818725	-0.000270419502083168	CCL19_F24
990929	cg24422984	0.000432736050431423	CCL19_F24
990930	cg25054432	0.000162710569443336	CCL19_F24
990931	cg01990910	-0.0003340790348432	CCL19_F24
990932	cg21568745	-0.000396266594629785	CCL19_F24
990933	cg06225767	-0.000120043753848351	CCL19_F24
990934	cg26395763	-6.56894912494136e-05	CCL19_F24
990935	cg21733560	-0.000476709469065843	CCL19_F24
990936	cg20673321	-5.12836903468379e-06	CCL19_F24
990937	cg17016026	-0.000133977519289997	CCL19_F24
990938	cg00658360	0.000322702648784359	CCL19_F24
990939	cg14056881	0.000841361305779203	CCL19_F24
990940	cg05985821	-0.000113796745859112	CCL19_F24
990941	cg05917111	0.000364444852920024	CCL19_F24
990942	cg23026554	0.000794639202460867	CCL19_F24
990943	cg12674840	-0.000530607695236671	CCL19_F24
990944	cg03125531	-0.000238567752441823	CCL19_F24
990945	cg16276021	3.09254642507624e-05	CCL19_F24
990946	cg09847717	0.00047213280622826	CCL19_F24
990947	cg13590166	0.000798289229153898	CCL19_F24
990948	cg08448274	-0.000380775912062313	CCL19_F24
990949	cg27366766	0.00144046928786312	CCL19_F24
990950	cg23350224	-1.95696640730318e-05	CCL19_F24
990951	cg03716849	2.84302372753547e-05	CCL19_F24
990952	cg12912786	-5.9975238715021e-05	CCL19_F24
990953	cg06218338	-0.00122949589330546	CCL19_F24
990954	cg11772013	-0.000182103210971995	CCL19_F24
990955	cg21921272	-3.07279593354853e-05	CCL19_F24
990956	cg07209141	-0.000200391617499266	CCL19_F24
990957	cg14538312	0.000139050919598041	CCL19_F24
990958	cg06484232	-6.45827020026463e-05	CCL19_F24
990959	cg24785250	0.000673542049853365	CCL19_F24
990960	cg03426923	-0.000139623518965238	CCL19_F24
990961	cg01304575	4.96875601465389e-05	CCL19_F24
990962	cg25509306	6.43411641225615e-05	CCL19_F24
990963	cg24799159	-0.000723211604911876	CCL19_F24
990964	cg07007336	-0.000222431154891477	CCL19_F24
990965	cg27470433	0.000587544699017133	CCL19_F24
990966	cg24530234	-0.000123130615507146	CCL19_F24
990967	cg02841571	-0.000270879617214301	CCL19_F24
990968	cg25135457	0.000323702676720748	CCL19_F24
990969	cg15528307	-0.000256725283818989	CCL19_F24
990970	cg04793268	9.2172260588067e-05	CCL19_F24
990971	cg03255846	9.11134365079276e-05	CCL19_F24
990972	cg01506298	-0.000512353110520595	CCL19_F24
990973	cg15131789	0.000276695756214901	CCL19_F24
990974	cg25282706	-6.50671941387846e-05	CCL19_F24
990975	cg16630453	0.000565963270916761	CCL19_F24
990976	cg05965387	2.99790177233522e-05	CCL19_F24
990977	cg26727370	-2.61461421760194e-05	CCL19_F24
990978	cg19084822	0.000468259444615741	CCL19_F24
990979	cg15181905	-0.000180256903015284	CCL19_F24
990980	cg23107969	0.000680877760381228	CCL19_F24
990981	cg09299773	-8.32407734604796e-05	CCL19_F24
990982	cg10911070	-0.000229587465228382	CCL19_F24
990983	cg10816414	6.22417000003138e-05	CCL19_F24
990984	cg27309179	0.000274386671863912	CCL19_F24
990985	cg17426273	0.000152557139935649	CCL19_F24
990986	cg19071452	0.000223828003305483	CCL19_F24
990987	cg25744450	0.000189049716139498	CCL19_F24
990988	cg08440485	-0.000315359757382146	CCL19_F24
990989	cg11912991	0.000261147253065682	CCL19_F24
990990	cg15205559	-0.000640265204907598	CCL19_F24
990991	cg00327939	-0.000386379043852049	CCL19_F24
990992	cg18006928	-0.000196433502202223	CCL19_F24
990993	cg04104228	0.000578466794352164	CCL19_F24
990994	cg25569536	-7.98030858331052e-06	CCL19_F24
990995	cg00267207	-0.000224497488099675	CCL19_F24
990996	cg22129323	0.000202932995506217	CCL19_F24
990997	cg06462970	-0.000636926494152997	CCL19_F24
990998	cg05256304	0.000895605519940849	CCL19_F24
990999	cg23746144	0.000760733702889105	CCL19_F24
991000	cg14178589	0.000149808737353383	CCL19_F24
991001	cg19302183	-9.30039513006411e-05	CCL19_F24
991002	cg13894136	-0.000541466058836832	CCL19_F24
991003	cg17139858	-0.000150677558792759	CCL19_F24
991004	cg16945428	-0.000286127321678684	CCL19_F24
991005	cg26992634	3.97758281774377e-05	CCL19_F24
991006	cg12403591	0.000294359102744955	CCL19_F24
991007	cg09798033	0.000340137995961638	CCL19_F24
991008	cg16399632	0.000126506888137007	CCL19_F24
991009	cg12737660	0.000177678014588442	CCL19_F24
991010	cg19417613	-9.21396575328739e-05	CCL19_F24
991011	cg03926906	-0.00129122109777002	CCL19_F24
991012	cg03450842	2.72369776884446e-05	CCL19_F24
991013	cg15609913	0.000528946167527297	CCL19_F24
991014	cg01995958	4.83169267431626e-05	CCL19_F24
991015	cg11425927	-3.17559872273961e-05	CCL19_F24
991016	cg22824497	0.000115921465622779	CCL19_F24
991017	cg05844879	0.000166105451188619	CCL19_F24
991018	cg27367142	-0.00079777376548765	CCL19_F24
991019	cg15247509	0.000174303602622174	CCL19_F24
991020	cg24682638	-0.000528764948301494	CCL19_F24
991021	cg16908257	0.00018999414789019	CCL19_F24
991022	cg25180894	-0.000278758456666614	CCL19_F24
991023	cg23227119	-0.000291900035353424	CCL19_F24
991024	cg06375812	-2.78740737277845e-05	CCL19_F24
991025	cg21489662	-0.000335741120871145	CCL19_F24
991026	cg26144486	-0.000167040712434277	CCL19_F24
991027	cg16000989	0.000484552219547625	CCL19_F24
991028	cg10302285	0.000221535950491377	CCL19_F24
991029	cg27354555	0.000226986123051507	CCL19_F24
991030	cg13229487	4.14120358445535e-05	CCL19_F24
991031	cg26282761	0.000349206127221204	CCL19_F24
991032	cg09066998	0.000342781717471793	CCL19_F24
991033	cg27640150	-0.000143468381191393	CCL19_F24
991034	cg04290005	8.6180940548321e-05	CCL19_F24
991035	cg05103581	0.000762722653370232	CCL19_F24
991036	cg27449489	0.000166137921869384	CCL19_F24
991037	cg17056069	0.00206852844640034	CCL19_F24
991038	cg22867893	-0.00398260547265755	CCL19_F24
991039	cg13462387	0.000130816322709866	CCL19_F24
991040	cg24583452	-0.000297882616389735	CCL19_F24
991041	cg25231123	0.000146695013935557	CCL19_F24
991042	cg16705205	-2.34245548679483e-05	CCL19_F24
991043	cg00691878	-9.54937858068875e-07	CCL19_F24
991044	cg21127508	0.000183926447710355	CCL19_F24
991045	cg10884484	0.000183347799753055	CCL19_F24
991046	cg24608381	-0.00153271843907237	CCL19_F24
991047	cg24216825	-0.000313351452410204	CCL19_F24
991048	cg07130687	6.68950591098171e-05	CCL19_F24
991049	cg24968369	4.05318209820313e-05	CCL19_F24
991050	cg20747751	8.62836427991318e-05	CCL19_F24
991051	cg12423623	3.77483272342587e-05	CCL19_F24
991052	cg01669880	2.16576252409346e-05	CCL19_F24
991053	cg06632577	-0.000468467185694619	CCL19_F24
991054	cg23803225	0.000492338450951296	CCL19_F24
991055	cg23870101	-5.04645536110672e-05	CCL19_F24
991056	cg07976263	0.000197225141552999	CCL19_F24
991057	cg19960114	0.000775430741776484	CCL19_F24
991058	cg27466845	0.000844124888533385	CCL19_F24
991059	cg16734577	0.000258168605409251	CCL19_F24
991060	cg22481673	0.00194834971941659	CCL19_F24
991061	cg16336280	-0.000134106801248059	CCL19_F24
991062	cg09871836	-0.000734391416099953	CCL19_F24
991063	cg12967864	-0.00270610748447821	CCL19_F24
991064	cg11631280	0.000200504077707134	CCL19_F24
991065	cg05313794	0.000154795531609338	CCL19_F24
991066	cg15218096	7.0785829488064e-05	CCL19_F24
991067	cg04145235	0.000775689381151515	CCL19_F24
991068	cg14413680	-0.00188196318723217	CCL19_F24
991069	cg07397757	-7.47024980739233e-05	CCL19_F24
991070	cg07969649	0.000101930505299226	CCL19_F24
991071	cg26284098	-8.72442825479376e-05	CCL19_F24
991072	cg04461481	-0.000265729803204928	CCL19_F24
991073	cg15915602	-0.00167622566236539	CCL19_F24
991074	cg13470069	-0.000310044617488281	CCL19_F24
991075	cg17429148	0.000254812354035224	CCL19_F24
991076	cg21661392	-0.000178711779324091	CCL19_F24
991077	cg00232292	-0.000169066787048387	CCL19_F24
991078	cg16368573	0.000163010495494539	CCL19_F24
991079	cg04539705	0.000139682093332328	CCL19_F24
991080	cg26798702	-0.000212672092772471	CCL19_F24
991081	cg24456235	0.000114081881158457	CCL19_F24
991082	cg09686326	-0.000136634279769055	CCL19_F24
991083	cg02748479	0.000452762207382064	CCL19_F24
991084	cg18806980	-0.000687217806077407	CCL19_F24
991085	cg21202759	7.05648594260649e-05	CCL19_F24
991086	cg02803486	0.000754912771123297	CCL19_F24
991087	cg20255990	-5.82569792871793e-05	CCL19_F24
991088	cg16038327	8.1317816110007e-05	CCL19_F24
991089	cg11429485	-0.000179097895208832	CCL19_F24
991090	cg12668072	-0.00033482591948463	CCL19_F24
991091	cg07697887	0.000409741784718089	CCL19_F24
991092	cg08560164	0.000614281105342847	CCL19_F24
991093	cg07455790	-0.000699228007083857	CCL19_F24
991094	cg10982275	7.79783891897701e-05	CCL19_F24
991095	cg26399937	-0.0001436451617186	CCL19_F24
991096	cg14331858	-9.30914856954358e-05	CCL19_F24
991097	cg09352925	-0.00235219665030653	CCL19_F24
991098	cg00841408	0.000403141519896459	CCL19_F24
991099	cg18941641	0.00160687707854061	CCL19_F24
991100	cg16640305	0.000321793544820691	CCL19_F24
991101	cg15648375	-0.000103881872044519	CCL19_F24
991102	cg19866739	-9.05795201302338e-05	CCL19_F24
991103	cg09101619	0.00051796207483478	CCL19_F24
991104	cg00348900	-0.0010539302682712	CCL19_F24
991105	cg21545605	9.64760966179629e-05	CCL19_F24
991106	cg24366797	3.66297882352837e-05	CCL19_F24
991107	cg04767841	-0.000122669079272649	CCL19_F24
991108	cg20368458	0.0002733452605448	CCL19_F24
991109	cg00512454	2.36672490685625e-05	CCL19_F24
991110	cg01082091	-0.000176355038249071	CCL19_F24
991111	cg05028929	0.00252491647214013	CCL19_F24
991112	cg00375490	-0.000426826322012007	CCL19_F24
991113	cg09204851	-4.81040472174087e-05	CCL19_F24
991114	cg26603910	0.000247037872664532	CCL19_F24
991115	cg27426882	0.000534667859238669	CCL19_F24
991116	cg11591535	0.000113768087233609	CCL19_F24
991117	cg26281971	0.000634661523036421	CCL19_F24
991118	cg03272928	-0.00101935718211195	CCL19_F24
991119	cg05091477	-0.000978473097136201	CCL19_F24
991120	cg25968713	8.56789713801865e-07	CCL19_F24
991121	cg04865053	-5.31849076064781e-06	CCL19_F24
991122	cg10069985	-2.93052152481417e-05	CCL19_F24
991123	cg11236452	0.000209015731002005	CCL19_F24
991124	cg16367522	0.000328283745244966	CCL19_F24
991125	cg03720511	6.96605313452359e-05	CCL19_F24
991126	cg00156001	-0.000242017717767498	CCL19_F24
991127	cg00706914	-0.000539682384221057	CCL19_F24
991128	cg24421265	-0.00068297997202095	CCL19_F24
991129	cg16769314	-0.000176126524083443	CCL19_F24
991130	cg13090941	-7.7154115698531e-06	CCL19_F24
991131	cg26623575	-0.00062117587912573	CCL19_F24
991132	cg02031712	-0.000616718466005605	CCL19_F24
991133	cg18359782	0.000106124870861907	CCL19_F24
991134	cg13380181	-0.00065848874372763	CCL19_F24
991135	cg09069294	3.75333821463348e-05	CCL19_F24
991136	cg24627184	-3.20246014442948e-05	CCL19_F24
991137	cg13160774	-0.000110349749833841	CCL19_F24
991138	cg17172721	-0.000244507847195883	CCL19_F24
991139	cg14378993	8.67223005628732e-05	CCL19_F24
991140	cg26969515	0.000518678632407273	CCL19_F24
991141	cg22301778	-6.12299960166988e-06	CCL19_F24
991142	cg04723297	-0.000294460859119853	CCL19_F24
991143	cg23499619	0.000295266216167331	CCL19_F24
991144	cg15258763	-0.00021361097987557	CCL19_F24
991145	cg07848409	-7.15305705484033e-05	CCL19_F24
991146	cg25817165	0.0003519855056467	CCL19_F24
991147	cg03835313	-0.00163304235895974	CCL19_F24
991148	cg26214630	-0.000630063226498014	CCL19_F24
991149	cg10744331	0.000152837801736579	CCL19_F24
991150	cg23557341	0.000533759940936756	CCL19_F24
991151	cg00171783	0.000303959148597509	CCL19_F24
991152	cg11580704	-0.000375801602491411	CCL19_F24
991153	cg06373716	-0.000231858714245715	CCL19_F24
991154	cg09951199	0.000632296736211668	CCL19_F24
991155	cg19807968	0.00035973223957514	CCL19_F24
991156	cg11911653	0.000109964878201954	CCL19_F24
991157	cg09488502	0.000699125708791658	CCL19_F24
991158	cg14284554	0.000371256971898605	CCL19_F24
991159	cg01273194	5.22012947730788e-05	CCL19_F24
991160	cg24465323	4.3269338179702e-05	CCL19_F24
991161	cg09926257	0.000212120610615529	CCL19_F24
991162	cg03443676	-0.00068535293778126	CCL19_F24
991163	cg07588018	-0.000536419336398737	CCL19_F24
991164	cg19346645	0.000111006317680402	CCL19_F24
991165	cg27203412	-0.000396037298082558	CCL19_F24
991166	cg10270293	0.000736480378233871	CCL19_F24
991167	cg08574246	-0.000785213700595229	CCL19_F24
991168	cg25080917	0.000615381547199783	CCL19_F24
991169	cg03638687	-0.000370917185421352	CCL19_F24
991170	cg17780731	0.0001193020038664	CCL19_F24
991171	cg14104898	-0.00206368154612524	CCL19_F24
991172	cg19212849	8.55563087639542e-05	CCL19_F24
991173	cg04311653	0.000453568659072526	CCL19_F24
991174	cg04440242	0.000243428593300591	CCL19_F24
991175	cg01887440	-7.98634341880936e-05	CCL19_F24
991176	cg13714689	0.000439931793775632	CCL19_F24
991177	cg16178828	-3.22091731425696e-05	CCL19_F24
991178	cg09080913	-9.78321731571027e-05	CCL19_F24
991179	cg15905445	2.62757928850856e-05	CCL19_F24
991180	cg15949805	0.000252703742197639	CCL19_F24
991181	cg14680131	-0.000184643046396499	CCL19_F24
991182	cg14166377	9.21804699608302e-05	CCL19_F24
991183	cg15620850	7.82297798022553e-05	CCL19_F24
991184	cg15878604	-0.000355860167864589	CCL19_F24
991185	cg06706579	0.000138147630797865	CCL19_F24
991186	cg03534166	-6.19723073557438e-05	CCL19_F24
991187	cg20552431	-3.83470000767712e-05	CCL19_F24
991188	cg07861373	5.98970606886644e-05	CCL19_F24
991189	cg18589960	0.000238708450883832	CCL19_F24
991190	cg14562771	-1.79889206899586e-05	CCL19_F24
991191	cg09448314	8.87255177937394e-05	CCL19_F24
991192	cg21882441	-0.000328686528135859	CCL19_F24
991193	cg18523346	2.53548454822036e-05	CCL19_F24
991194	cg25889661	0.000493192610975243	CCL19_F24
991195	cg12651137	0.000365836807176201	CCL19_F24
991196	cg19346202	-0.000101879546222774	CCL19_F24
991197	cg10976936	8.31974580570235e-05	CCL19_F24
991198	cg14343074	0.000198707175538761	CCL19_F24
991199	cg25398924	0.000176978484911198	CCL19_F24
991200	cg13291896	-0.000187353382030063	CCL19_F24
991201	cg02466749	-9.51973321855068e-05	CCL19_F24
991202	cg08613606	8.82118780172791e-05	CCL19_F24
991203	cg12830569	7.60311432711811e-05	CCL19_F24
991204	cg13258131	8.11974406495108e-05	CCL19_F24
991205	cg23786545	5.68263461519379e-05	CCL19_F24
991206	cg05668342	1.25223799608417e-05	CCL19_F24
991207	cg24217049	-0.000411451405191106	CCL19_F24
991208	cg07102320	0.00010096419964809	CCL19_F24
991209	cg13334518	0.000311371834501477	CCL19_F24
991210	cg27044356	1.36907546516854e-05	CCL19_F24
991211	cg03043696	-0.000306716227169906	CCL19_F24
991212	cg00581103	0.000470183044129274	CCL19_F24
991213	cg21691809	0.00021727980503331	CCL19_F24
991214	cg12554857	3.67567365864213e-05	CCL19_F24
991215	cg08261634	-0.000143793767780949	CCL19_F24
991216	cg10528537	0.000568036056215908	CCL19_F24
991217	cg10104252	-0.000188389025922378	CCL19_F24
991218	cg03397658	-0.000319852860686544	CCL19_F24
991219	cg15128025	0.000129910803813656	CCL19_F24
991220	cg05860190	-0.000194042241664657	CCL19_F24
991221	cg01857327	-0.000352570516521471	CCL19_F24
991222	cg26710963	-7.85082455073577e-06	CCL19_F24
991223	cg01783894	0.000283372489225382	CCL19_F24
991224	cg14575594	-7.05971826362588e-05	CCL19_F24
991225	cg24055461	-2.49599656621249e-05	CCL19_F24
991226	cg16431836	0.00110981708830437	CCL19_F24
991227	cg00334453	-4.68159707239887e-05	CCL19_F24
991228	cg03240141	-0.000755199450193243	CCL19_F24
991229	cg17437725	0.000536084909653333	CCL19_F24
991230	cg20796651	0.000384628980730094	CCL19_F24
991231	cg04940313	-0.000399061323683444	CCL19_F24
991232	cg10197057	-8.38616660586537e-05	CCL19_F24
991233	cg05392935	-0.000208064330005445	CCL19_F24
991234	cg00306510	-0.00186098414490535	CCL19_F24
991235	cg23840854	0.000951539700052808	CCL19_F24
991236	cg05919951	0.000127941162606084	CCL19_F24
991237	cg16574737	0.000762955092301548	CCL19_F24
991238	cg21951113	0.00014786138360508	CCL19_F24
991239	cg15275758	0.000510497447117741	CCL19_F24
991240	cg20778758	0.000125418735054213	CCL19_F24
991241	cg13882016	0.000471817855160489	CCL19_F24
991242	cg08162562	0.000461671244376497	CCL19_F24
991243	cg16571124	-0.00117139076468918	CCL19_F24
991244	cg17864015	0.000111825072719801	CCL19_F24
991245	cg16848289	-0.000527157326082472	CCL19_F24
991246	cg24845595	0.000529447604444938	CCL19_F24
991247	cg06198696	0.000215219301679868	CCL19_F24
991248	cg24197470	-2.62720744957308e-05	CCL19_F24
991249	cg25442687	4.25910812416862e-05	CCL19_F24
991250	cg01869896	0.000206465881058239	CCL19_F24
991251	cg17718081	0.000164056703439029	CCL19_F24
991252	cg08785443	-0.000215845195976565	CCL19_F24
991253	cg03652525	-0.000298747109904055	CCL19_F24
991254	cg00187554	0.000435295042387345	CCL19_F24
991255	cg19161124	6.96020024811986e-05	CCL19_F24
991256	cg12775233	-0.000127225776567149	CCL19_F24
991257	cg11302271	0.000113677599639994	CCL19_F24
991258	cg08711803	-0.000378094343654657	CCL19_F24
991259	cg18297203	7.80421179334738e-06	CCL19_F24
991260	cg27027206	-0.000469583692750852	CCL19_F24
991261	cg11659214	-0.000404845687135741	CCL19_F24
991262	cg15119262	0.000319923650591188	CCL19_F24
991263	cg14718170	0.000224991779238749	CCL19_F24
991264	cg08872246	-9.97167829535647e-05	CCL19_F24
991265	cg17735193	-0.000646201321912577	CCL19_F24
991266	cg13963311	0.000235874739228509	CCL19_F24
991267	cg07017214	0.000435841759503501	CCL19_F24
991268	cg02749714	9.40303826304856e-07	CCL19_F24
991269	cg14316237	-0.000234811160866527	CCL19_F24
991270	cg18981758	7.25065626191402e-05	CCL19_F24
991271	cg23473493	-0.000170926366244298	CCL19_F24
991272	cg07385590	-3.17683326175664e-05	CCL19_F24
991273	cg06368760	-0.000216273882295387	CCL19_F24
991274	cg16841829	0.000143601756150126	CCL19_F24
991275	cg17619842	-0.000325497210117782	CCL19_F24
991276	cg01342225	0.000208646376838514	CCL19_F24
991277	cg18358007	-0.000133208243743208	CCL19_F24
991278	cg24026331	0.00042891493701313	CCL19_F24
991279	cg02717656	0.000259060493916985	CCL19_F24
991280	cg27485730	0.000561389424089722	CCL19_F24
991281	cg02260363	1.71171324187977e-05	CCL19_F24
991282	cg02769133	-0.00113970103189335	CCL19_F24
991283	cg25030018	0.000159092670117704	CCL19_F24
991284	cg08351464	7.05744514617835e-05	CCL19_F24
991285	cg25597580	0.000349676291154823	CCL19_F24
991286	cg04233669	-0.000581060559568342	CCL19_F24
991287	cg26018073	2.87627347138082e-07	CCL19_F24
991288	cg05204981	-0.000764501455668331	CCL19_F24
991289	cg15635364	-0.000237171372504365	CCL19_F24
991290	cg21920909	-0.000162550291160093	CCL19_F24
991291	cg03619081	-0.000291417018820649	CCL19_F24
991292	cg12153153	3.26647047112334e-05	CCL19_F24
991293	cg08810410	-0.000202018490728713	CCL19_F24
991294	cg00217795	0.000665602348274596	CCL19_F24
991295	cg23373516	9.16621215656862e-05	CCL19_F24
991296	cg07664579	-0.0012362276471034	CCL19_F24
991297	cg06935846	0.000145849439345093	CCL19_F24
991298	cg07010207	0.00021708574717623	CCL19_F24
991299	cg05552010	-0.000900003396435961	CCL19_F24
991300	cg23968154	0.0017109953580467	CCL19_F24
991301	cg05878766	-0.000430919063571252	CCL19_F24
991302	cg14202616	-0.000254706453366972	CCL19_F24
991303	cg16592359	-2.96613977985529e-05	CCL19_F24
991304	cg05702540	-4.07652534807517e-05	CCL19_F24
991305	cg27657532	0.00049547182540058	CCL19_F24
991306	cg07901199	0.000695985632847701	CCL19_F24
991307	cg11627968	0.000552623734125821	CCL19_F24
991308	cg22900217	0.000199842138304561	CCL19_F24
991309	cg26374678	0.000893740830375754	CCL19_F24
991310	cg26612420	0.000563485589458904	CCL19_F24
991311	cg17840774	-0.000226132792647004	CCL19_F24
991312	cg07465627	0.000340426292832908	CCL19_F24
991313	cg14524579	3.94441057413568e-05	CCL19_F24
991314	cg19415746	0.00171737809400982	CCL19_F24
991315	cg01620164	0.000618860874913391	CCL19_F24
991316	cg04799343	0.000215578137862467	CCL19_F24
991317	cg13916117	-0.000772376877657256	CCL19_F24
991318	cg24984195	0.00030375198604594	CCL19_F24
991319	cg14373914	6.37589708417968e-05	CCL19_F24
991320	cg05817514	0.000177427265378185	CCL19_F24
991321	cg00384701	0.000138247461563287	CCL19_F24
991322	cg11678125	0.000177893362679245	CCL19_F24
991323	cg02230648	0.000341462575700905	CCL19_F24
991324	cg14390143	-0.000327151320065667	CCL19_F24
991325	cg24873410	-0.000569280651783535	CCL19_F24
991326	cg23564471	-0.0031499920700476	CCL19_F24
991327	cg19645861	0.00115152539900074	CCL19_F24
991328	cg17652174	0.000550312917171034	CCL19_F24
991329	cg19973758	-3.47197015912248e-05	CCL19_F24
991330	cg07136218	-0.000227522692386155	CCL19_F24
991331	cg19815565	-0.000591323839589631	CCL19_F24
991332	cg12233756	-3.93737665650652e-05	CCL19_F24
991333	cg17845617	0.000602842012142908	CCL19_F24
991334	cg13762320	0.000425864226979936	CCL19_F24
991335	cg19456318	4.07067986956878e-05	CCL19_F24
991336	cg13529733	0.000206854296277599	CCL19_F24
991337	cg22922184	0.000222201314448902	CCL19_F24
991338	cg07225966	-0.000299653585040534	CCL19_F24
991339	cg03307659	0.000243596252691368	CCL19_F24
991340	cg00565882	-0.000387897919369176	CCL19_F24
991341	cg16031270	-0.000113718055669336	CCL19_F24
991342	cg11312036	0.000289088868346279	CCL19_F24
991343	cg23948843	0.000243193959310291	CCL19_F24
991344	cg22392673	0.00129415844092847	CCL19_F24
991345	cg00332305	0.000375128716224863	CCL19_F24
991346	cg12392519	0.000243303953286645	CCL19_F24
991347	cg24805373	-0.000591482314250014	CCL19_F24
991348	cg10050661	0.000272459882697401	CCL19_F24
991349	cg08806681	-0.000840638365832898	CCL19_F24
991350	cg10801909	0.000141118421280335	CCL19_F24
991351	cg24674674	0.000772084109681877	CCL19_F24
991352	cg20472296	-3.38138179326783e-05	CCL19_F24
991353	cg25307665	0.00123143369152032	CCL19_F24
991354	cg19664185	0.000715460983452362	CCL19_F24
991355	cg00981661	0.00010395019562367	CCL19_F24
991356	cg07673080	0.000440565237691376	CCL19_F24
991357	cg12347792	0.000240854205633359	CCL19_F24
991358	cg26819549	-0.000117709139660499	CCL19_F24
991359	cg18664596	-0.000497038193337392	CCL19_F24
991360	cg11595074	-0.000217254115685183	CCL19_F24
991361	cg21714731	-0.0036646531800369	CCL19_F24
991362	cg06163904	-6.42984948842398e-05	CCL19_F24
991363	cg05626073	-0.000121104747633565	CCL19_F24
991364	cg14143331	-0.000184182002303624	CCL19_F24
991365	cg12979844	-0.000177200234483972	CCL19_F24
991366	cg17924520	0.00012897174298791	CCL19_F24
991367	cg04060013	-5.06041954887558e-05	CCL19_F24
991368	cg06482498	0.000571797366482698	CCL19_F24
991369	cg13344118	-0.000172403948550191	CCL19_F24
991370	cg11399214	0.000111192539986901	CCL19_F24
991371	cg18755984	0.000547656626335272	CCL19_F24
991372	cg04963471	0.000213624377311105	CCL19_F24
991373	cg23003934	-0.000266806803634974	CCL19_F24
991374	cg17431801	0.00148924912182595	CCL19_F24
991375	cg13661648	0.00126983712529326	CCL19_F24
991376	cg03213259	0.00014863782700966	CCL19_F24
991377	cg22502906	-0.000153932378487226	CCL19_F24
991378	cg20934427	-0.000828499675056569	CCL19_F24
991379	cg03906453	-2.79123332970427e-05	CCL19_F24
991380	cg24798854	0.000113307524644827	CCL19_F24
991381	cg04699214	-5.41981900172498e-05	CCL19_F24
991382	cg20624537	-7.11986729002522e-05	CCL19_F24
991383	cg15483437	-0.000325333908376597	CCL19_F24
991384	cg26742654	0.000571601318050231	CCL19_F24
991385	cg18050854	0.00034629321462247	CCL19_F24
991386	cg05514043	0.000539351090657144	CCL19_F24
991387	cg11945976	7.44593089473249e-06	CCL19_F24
991388	cg17638213	0.000828528351131629	CCL19_F24
991389	cg00135497	5.81733759361493e-05	CCL19_F24
991390	cg13591315	-0.00046724366773631	CCL19_F24
991391	cg14959908	0.000443434574744306	CCL19_F24
991392	cg07061217	0.000222847613481586	CCL19_F24
991393	cg26709300	3.17058769241502e-05	CCL19_F24
991394	cg20393570	-4.33253476830733e-05	CCL19_F24
991395	cg26228864	-0.000191275328741125	CCL19_F24
991396	cg04036827	2.51998128953569e-05	CCL19_F24
991397	cg06784127	0.000131311522483401	CCL19_F24
991398	cg05201708	2.3391356739501e-05	CCL19_F24
991399	cg12774429	-0.000352549118026119	CCL19_F24
991400	cg16648571	-5.89293825014565e-05	CCL19_F24
991401	cg14044809	-3.08067585105414e-06	CCL19_F24
991402	cg08165462	-0.000330738902152854	CCL19_F24
991403	cg07325246	1.99798573721685e-05	CCL19_F24
991404	cg12090105	0.000128182075376952	CCL19_F24
991405	cg16528452	-0.000177985456760929	CCL19_F24
991406	cg20972255	0.000736302940339687	CCL19_F24
991407	cg23128949	-0.000810864885569451	CCL19_F24
991408	cg05382060	3.95526856241025e-05	CCL19_F24
991409	cg04286438	0.000389787307159428	CCL19_F24
991410	cg15273771	-3.7628075820486e-05	CCL19_F24
991411	cg15175162	-4.63099510234721e-05	CCL19_F24
991412	cg04207436	-0.000181454179499779	CCL19_F24
991413	cg09183693	-0.000305687087453373	CCL19_F24
991414	cg04695384	0.000246505611825858	CCL19_F24
991415	cg14493975	-0.000263726435108403	CCL19_F24
991416	cg24773040	-0.000264896783414649	CCL19_F24
991417	cg11015251	-0.000150265846353898	CCL19_F24
991418	cg00593900	6.6025059922914e-05	CCL19_F24
991419	cg26481896	-7.39984947522329e-05	CCL19_F24
991420	cg21618751	-0.00041128906393981	CCL19_F24
991421	cg25877465	-5.54012554257234e-05	CCL19_F24
991422	cg27192138	0.000172337764011745	CCL19_F24
991423	cg27641084	-0.000434201606289954	CCL19_F24
991424	cg21464454	-0.00033212200933249	CCL19_F24
991425	cg12563872	0.000119096872759068	CCL19_F24
991426	cg09153398	-0.000236675745898562	CCL19_F24
991427	cg18530531	-0.000350598457075926	CCL19_F24
991428	cg20380662	0.00011815154075761	CCL19_F24
991429	cg10200001	-0.000158938416667099	CCL19_F24
991430	cg23983136	3.45813908630034e-05	CCL19_F24
991431	cg02193187	-0.000296897194464761	CCL19_F24
991432	cg23370710	0.000380526776815581	CCL19_F24
991433	cg15053706	4.88799001127347e-05	CCL19_F24
991434	cg10988251	0.000690702585472154	CCL19_F24
991435	cg15700537	-0.000252309041449403	CCL19_F24
991436	cg27200388	0.00036066971405722	CCL19_F24
991437	cg04810224	0.000120006790149039	CCL19_F24
991438	cg01103827	-0.000129528874315829	CCL19_F24
991439	cg07054263	-0.000458353265508334	CCL19_F24
991440	cg06437747	-8.46842534047381e-05	CCL19_F24
991441	cg09529591	0.00013995308846562	CCL19_F24
991442	cg17768768	-3.10189338538855e-06	CCL19_F24
991443	cg05281407	-0.000277366357152809	CCL19_F24
991444	cg22962379	0.000320393232518308	CCL19_F24
991445	cg21268832	0.000439456158826038	CCL19_F24
991446	cg20764656	0.000158483991556263	CCL19_F24
991447	cg09895959	-0.000163480022693947	CCL19_F24
991448	cg17952465	-0.000134740060135321	CCL19_F24
991449	cg27135715	-0.000542562715254437	CCL19_F24
991450	cg09533178	0.000329829563356786	CCL19_F24
991451	cg23747839	-1.43833752157316e-05	CCL19_F24
991452	cg10278931	0.000326256861184956	CCL19_F24
991453	cg09004254	0.000531872325155035	CCL19_F24
991454	cg01396391	0.000578262240480301	CCL19_F24
991455	cg24850474	-2.7230927676308e-05	CCL19_F24
991456	cg09515381	0.000451411685034484	CCL19_F24
991457	cg03432445	-2.45577225212262e-05	CCL19_F24
991458	cg12349448	-0.000305956571462338	CCL19_F24
991459	cg04135540	3.02866391886067e-06	CCL19_F24
991460	cg23231093	0.00128861827315065	CCL19_F24
991461	cg10474087	-0.000230437260286252	CCL19_F24
991462	cg12159504	-1.85956683142417e-05	CCL19_F24
991463	cg22509113	0.000119682649816957	CCL19_F24
991464	cg00735024	3.14443544658203e-05	CCL19_F24
991465	cg24413323	5.39306832343612e-05	CCL19_F24
991466	cg21542881	0.000103947191719501	CCL19_F24
991467	cg21139325	0.000135293522087394	CCL19_F24
991468	cg13043893	-8.70600723155812e-05	CCL19_F24
991469	cg09096424	0.000740335709759081	CCL19_F24
991470	cg02743136	6.35233236623898e-05	CCL19_F24
991471	cg06759417	0.00020975353331805	CCL19_F24
991472	cg02826352	0.000279054650764068	CCL19_F24
991473	cg13638593	-0.000498773009740372	CCL19_F24
991474	cg02995664	0.00026255198398577	CCL19_F24
991475	cg09780231	-0.000572182260773295	CCL19_F24
991476	cg04774696	0.000662068452640888	CCL19_F24
991477	cg11924172	0.000454556873126559	CCL19_F24
991478	cg06261429	-6.76589820787066e-05	CCL19_F24
991479	cg18473455	-0.000196812686734482	CCL19_F24
991480	cg26471398	-0.000476576315962925	CCL19_F24
991481	cg04182912	0.000620235878122038	CCL19_F24
991482	cg14817543	0.000225400813738262	CCL19_F24
991483	cg13603125	0.00122676020837684	CCL19_F24
991484	cg16728934	-9.98436391302365e-06	CCL19_F24
991485	cg02753444	-0.00279075871050003	CCL19_F24
991486	cg04806599	-0.000466028665453225	CCL19_F24
991487	cg18586891	6.66625039540941e-05	CCL19_F24
991488	cg07230999	6.71060728931809e-05	CCL19_F24
991489	cg12068366	-3.86472023109646e-05	CCL19_F24
991490	cg13780046	-4.30563148123911e-05	CCL19_F24
991491	cg00573392	-0.0004951976191207	CCL19_F24
991492	cg22987524	0.000319887044360998	CCL19_F24
991493	cg13916928	1.48680716753107e-05	CCL19_F24
991494	cg04902669	-1.16582043409988e-05	CCL19_F24
991495	cg07086179	-0.00102223621439145	CCL19_F24
991496	cg19052064	0.000201623403409602	CCL19_F24
991497	cg21240005	-0.000265045972344254	CCL19_F24
991498	cg08707963	-0.000420301168926358	CCL19_F24
991499	cg16569551	-5.29472993030474e-05	CCL19_F24
991500	cg19284571	3.779076766386e-05	CCL19_F24
991501	cg14187293	-0.000754156483590658	CCL19_F24
991502	cg23680451	5.08506179985696e-06	CCL19_F24
991503	cg12141747	-9.57974494894874e-05	CCL19_F24
991504	cg13096407	0.000328323786383067	CCL19_F24
991505	cg12612393	0.000468526466712627	CCL19_F24
991506	cg14633276	-4.37486365878839e-05	CCL19_F24
991507	cg08370040	9.57969880393457e-05	CCL19_F24
991508	cg16039979	-1.87182505330915e-05	CCL19_F24
991509	cg01686861	-1.764262645988e-05	CCL19_F24
991510	cg06319762	-0.000116687158189395	CCL19_F24
991511	cg02456074	-0.000264693486805628	CCL19_F24
991512	cg18856478	0.000443513281116053	CCL19_F24
991513	cg04293778	0.000136923849236481	CCL19_F24
991514	cg15688339	-0.000998035982346346	CCL19_F24
991515	cg16139228	9.08105515623585e-05	CCL19_F24
991516	cg03185579	5.52760661625097e-05	CCL19_F24
991517	cg19780430	0.000147126525295006	CCL19_F24
991518	cg12743068	-0.000379971485828138	CCL19_F24
991519	cg08967938	0.000614700756947717	CCL19_F24
991520	cg07665063	-0.000106725693143896	CCL19_F24
991521	cg18562419	4.64660830950362e-06	CCL19_F24
991522	cg15769772	-9.87842606131083e-05	CCL19_F24
991523	cg03910375	-2.43549802254644e-06	CCL19_F24
991524	cg11939713	-2.64951080032683e-05	CCL19_F24
991525	cg17793497	0.000163601131196327	CCL19_F24
991526	cg06892679	0.00114570634744801	CCL19_F24
991527	cg26671246	0.000111005524086898	CCL19_F24
991528	cg05359649	-0.000145453247473551	CCL19_F24
991529	cg27253469	0.000474121683404713	CCL19_F24
991530	cg06758350	0.000138085660391816	CCL19_F24
991531	cg11964474	-1.45746326120019e-05	CCL19_F24
991532	ch.5.2251785F	-0.000405023054593902	CCL19_F24
991533	cg04044836	0.000277395365015062	CCL19_F24
991534	cg04472685	0.000139828393769959	CCL19_F24
991535	cg21201206	0.000664908416037062	CCL19_F24
991536	cg09977361	8.60008289193007e-05	CCL19_F24
991537	cg14058329	0.000484477601438392	CCL19_F24
991538	cg11521797	-5.60187958875604e-05	CCL19_F24
991539	cg07578108	-0.000323366024983618	CCL19_F24
991540	cg18399194	-0.000843397000388867	CCL19_F24
991541	cg18896184	-0.000387118108722018	CCL19_F24
991542	cg06800398	-0.000288209747810307	CCL19_F24
991543	cg10666761	8.30890602438075e-05	CCL19_F24
991544	cg05879418	-0.000161330976775545	CCL19_F24
991545	cg27258633	-6.05442211636446e-05	CCL19_F24
991546	cg03219514	4.29955839102718e-05	CCL19_F24
991547	cg14304326	-0.00184609767583769	CCL19_F24
991548	cg05749717	-8.40412115726117e-05	CCL19_F24
991549	cg17718401	-5.50911299917879e-05	CCL19_F24
991550	cg22622933	0.000535457109124073	CCL19_F24
991551	cg08289272	0.000713335291206743	CCL19_F24
991552	cg06559925	-0.000403538246087273	CCL19_F24
991553	cg08723742	-0.000127211675292954	CCL19_F24
991554	cg08678288	7.59034099509445e-05	CCL19_F24
991555	cg08975844	-1.40976384322691e-05	CCL19_F24
991556	cg21406479	-3.81418934194549e-05	CCL19_F24
991557	cg02816732	-0.000915266990279189	CCL19_F24
991558	cg15686385	-0.000561121561702746	CCL19_F24
991559	cg07466386	3.38896396760533e-05	CCL19_F24
991560	cg03174017	0.000242782690665985	CCL19_F24
991561	cg25608490	-6.48288479923242e-05	CCL19_F24
991562	cg17220237	0.000690496822195566	CCL19_F24
991563	cg06000934	-0.000485219968930216	CCL19_F24
991564	cg21206021	0.00069978086068217	CCL19_F24
991565	cg08306218	0.000804332634765324	CCL19_F24
991566	cg25342207	6.32849561342967e-05	CCL19_F24
991567	cg20280380	2.82121614050362e-05	CCL19_F24
991568	cg17400563	0.000666995264901562	CCL19_F24
991569	cg18005180	-0.000406121064676598	CCL19_F24
991570	cg20587271	-1.7750388483866e-05	CCL19_F24
991571	cg24650171	-7.00531230685304e-05	CCL19_F24
991572	cg05662436	0.000714983668870257	CCL19_F24
991573	cg01362754	-0.000290425539833616	CCL19_F24
991574	cg04941127	0.000280425952713532	CCL19_F24
991575	cg15654761	0.000395038516355077	CCL19_F24
991576	cg18883909	-0.00131223971545333	CCL19_F24
991577	cg15884355	-0.000204966736983621	CCL19_F24
991578	cg15029631	0.000170971804790696	CCL19_F24
991579	cg06678140	-9.8903453813976e-05	CCL19_F24
991580	cg10199168	0.000331662589308773	CCL19_F24
991581	cg17361896	0.000191793769944032	CCL19_F24
991582	cg12401842	-0.000181792617668787	CCL19_F24
991583	cg18795990	0.00101581207734405	CCL19_F24
991584	cg10113157	0.000296283177473945	CCL19_F24
991585	cg05623766	-1.32006604059668e-05	CCL19_F24
991586	cg07170124	0.000270748441652051	CCL19_F24
991587	cg20470734	0.000777682223589035	CCL19_F24
991588	cg13681792	9.91283736648021e-05	CCL19_F24
991589	cg13030296	9.19183894625715e-05	CCL19_F24
991590	cg20489179	7.82451406647583e-05	CCL19_F24
991591	cg04676645	0.000163054148840822	CCL19_F24
991592	cg21979010	-0.000121628758477616	CCL19_F24
991593	cg26857521	-0.000365569692050051	CCL19_F24
991594	cg04677846	0.000239103712407425	CCL19_F24
991595	cg26740135	-0.000436289663424875	CCL19_F24
991596	cg08859384	-0.000270280850585817	CCL19_F24
991597	cg20786670	8.90133536669961e-05	CCL19_F24
991598	cg17529670	-3.11254989063537e-05	CCL19_F24
991599	cg16913233	1.4259028214497e-05	CCL19_F24
991600	cg03147503	0.000617174321281771	CCL19_F24
991601	cg02561723	0.000304381933684333	CCL19_F24
991602	cg17846091	-0.000112860154946552	CCL19_F24
991603	cg14218167	-0.000633342144615601	CCL19_F24
991604	cg07276534	-0.00024741304588619	CCL19_F24
991605	cg27420922	-0.000752012278777056	CCL19_F24
991606	cg18319533	0.000282230307492809	CCL19_F24
991607	cg12576598	-0.000844949739482842	CCL19_F24
991608	cg24862300	0.000408100953824263	CCL19_F24
991609	cg20821713	0.000407873828992986	CCL19_F24
991610	cg02644784	0.000195064469539274	CCL19_F24
991611	cg11182146	-0.000774316885676281	CCL19_F24
991612	cg07249343	-0.000678367052751817	CCL19_F24
991613	cg06807343	-0.000387698595026584	CCL19_F24
991614	cg15988232	0.000425487602135962	CCL19_F24
991615	cg15353875	4.51920972301607e-05	CCL19_F24
991616	cg17382302	0.00074118785600239	CCL19_F24
991617	cg17125581	0.000263894905231116	CCL19_F24
991618	cg16555856	-0.000143998643498822	CCL19_F24
991619	cg20307074	0.00091610854123835	CCL19_F24
991620	cg14315430	0.000803881795091591	CCL19_F24
991621	cg21548487	4.54675176042776e-05	CCL19_F24
991622	cg11407932	-0.000120986035943666	CCL19_F24
991623	cg10039445	-0.00162081581518357	CCL19_F24
991624	cg23277684	0.000153591914159184	CCL19_F24
991625	cg10065736	0.00044751273933315	CCL19_F24
991626	cg00950718	-0.000512782689251815	CCL19_F24
991627	cg15280030	-0.00027727463157849	CCL19_F24
991628	cg10663051	0.000649595957785172	CCL19_F24
991629	cg04474049	-0.000131540332210662	CCL19_F24
991630	cg20948271	-0.000343391291200043	CCL19_F24
991631	cg08188436	-0.000523922592414359	CCL19_F24
991632	cg04647791	0.00028714491440429	CCL19_F24
991633	cg02828197	3.26238065458625e-05	CCL19_F24
991634	cg23864992	0.000374177368865994	CCL19_F24
991635	cg18598695	0.000180875713804739	CCL19_F24
991636	cg05983061	-0.00110791969675111	CCL19_F24
991637	cg12908916	0.000174097266589383	CCL19_F24
991638	cg14906103	-6.47537240332506e-06	CCL19_F24
991639	cg10411590	0.000925073016747175	CCL19_F24
991640	cg26980034	5.27177066916563e-06	CCL19_F24
991641	cg10217713	0.00012377039144256	CCL19_F24
991642	cg19402314	0.000369390003885864	CCL19_F24
991643	cg18319384	-8.67703107030432e-07	CCL19_F24
991644	cg24415504	0.00103130821124638	CCL19_F24
991645	cg02712585	0.000120575074401447	CCL19_F24
991646	cg10543219	0.000304287151909977	CCL19_F24
991647	cg22432024	0.000206480246526787	CCL19_F24
991648	cg04202047	-8.3672713009134e-05	CCL19_F24
991649	cg01391437	-0.000162522534453112	CCL19_F24
991650	cg00016802	-0.000338808470574941	CCL19_F24
991651	cg05782457	-0.000257839987161706	CCL19_F24
991652	cg25202877	0.00032542297284692	CCL19_F24
991653	cg26957187	-7.44548670106712e-05	CCL19_F24
991654	cg13167816	9.27339418131732e-05	CCL19_F24
991655	cg06291314	-0.000147827226990982	CCL19_F24
991656	cg20323509	-0.00040240325213789	CCL19_F24
991657	cg06297798	0.000111288286176484	CCL19_F24
991658	cg18539325	-6.7341053219968e-05	CCL19_F24
991659	cg19920905	0.000677647182601239	CCL19_F24
991660	cg04979778	0.000281763142295612	CCL19_F24
991661	cg11102369	0.000222237638561998	CCL19_F24
991662	cg04064559	0.000574629280484045	CCL19_F24
991663	cg04869336	-0.00045948976682162	CCL19_F24
991664	cg00911593	-0.000171496268562718	CCL19_F24
991665	cg09244748	-0.000387436533248899	CCL19_F24
991666	cg17505883	3.57518105447183e-05	CCL19_F24
991667	cg12421814	0.000228160079254974	CCL19_F24
991668	cg21664781	0.000157610584952744	CCL19_F24
991669	cg06323483	-8.31385153805335e-05	CCL19_F24
991670	cg14448588	-0.000116250934882136	CCL19_F24
991671	cg15762072	-0.000533964966296584	CCL19_F24
991672	cg16835101	-0.000563950331637043	CCL19_F24
991673	cg08525643	0.000701612107364961	CCL19_F24
991674	cg24438563	-0.000311413683104641	CCL19_F24
991675	cg24035928	-0.00123394498848761	CCL19_F24
991676	cg14575899	0.000439570661747906	CCL19_F24
991677	cg13596713	4.53281411514343e-05	CCL19_F24
991678	cg11508942	9.15772953210841e-05	CCL19_F24
991679	cg24824215	8.39945638285482e-05	CCL19_F24
991680	cg21314302	0.000137615328225194	CCL19_F24
991681	cg13981184	0.000120752259724509	CCL19_F24
991682	cg07277038	0.000490252230681231	CCL19_F24
991683	cg10187583	-0.000470734183313646	CCL19_F24
991684	cg12335110	-7.76473438049697e-05	CCL19_F24
991685	cg08602346	9.26859739343257e-05	CCL19_F24
991686	cg02103401	0.000160441005536268	CCL19_F24
991687	cg04616534	-0.000383469070098218	CCL19_F24
991688	cg09970967	0.00100672027599642	CCL19_F24
991689	cg19188597	0.000103662935674671	CCL19_F24
991690	cg01264365	-7.7206074223704e-05	CCL19_F24
991691	cg23792435	-4.1760244164188e-06	CCL19_F24
991692	cg21579726	-0.000154419439663239	CCL19_F24
991693	cg21909533	-0.000370124921945008	CCL19_F24
991694	cg11390741	3.30777018499244e-05	CCL19_F24
991695	cg15523361	-1.95804272024453e-05	CCL19_F24
991696	cg02577985	7.27747691178831e-05	CCL19_F24
991697	cg14527649	-0.00036654755065559	CCL19_F24
991698	cg12470404	-8.48252556608609e-05	CCL19_F24
991699	cg10926186	-0.000244989956487968	CCL19_F24
991700	cg25039477	-0.000230423498270362	CCL19_F24
991701	cg11793978	-0.000220861931526689	CCL19_F24
991702	cg02335800	0.00015881739935107	CCL19_F24
991703	cg04026000	0.000109631251174876	CCL19_F24
991704	cg24589292	0.00164125505713264	CCL19_F24
991705	cg14642193	-3.19747159916519e-05	CCL19_F24
991706	cg01379272	0.000218074483874803	CCL19_F24
991707	cg12998425	-0.00128894264921594	CCL19_F24
991708	cg20891444	-3.04138183000635e-05	CCL19_F24
991709	cg04904059	0.000502799717290731	CCL19_F24
991710	cg16535632	-0.000201955556867087	CCL19_F24
991711	cg19902321	0.000506461852536495	CCL19_F24
991712	cg25428389	7.69839381317725e-05	CCL19_F24
991713	cg16254690	-0.000285845041776892	CCL19_F24
991714	cg06273398	-0.000201791644919182	CCL19_F24
991715	cg02559849	0.000133924109537373	CCL19_F24
991716	cg12042252	-6.20251253873127e-05	CCL19_F24
991717	cg12641021	-5.87770383551216e-06	CCL19_F24
991718	cg05644767	4.13426740527719e-05	CCL19_F24
991719	cg11031708	3.52079657870623e-05	CCL19_F24
991720	cg24306595	0.00011921591001366	CCL19_F24
991721	cg09164715	0.00034974917105655	CCL19_F24
991722	cg04620917	-0.00061647611655783	CCL19_F24
991723	cg06874216	-0.000159216892918426	CCL19_F24
991724	cg27520474	-0.000521989841260714	CCL19_F24
991725	cg16680704	5.78644013399627e-05	CCL19_F24
991726	cg06079062	2.27387266279901e-06	CCL19_F24
991727	cg04572631	-3.09910214518893e-05	CCL19_F24
991728	cg21064492	-0.000702522259704865	CCL19_F24
991729	cg06403921	-0.0003210820740455	CCL19_F24
991730	cg03635532	-0.000350696965626923	CCL19_F24
991731	cg16913841	0.0005179189057964	CCL19_F24
991732	cg18026225	0.000896517752641933	CCL19_F24
991733	cg19697575	-0.00200834497531794	CCL19_F24
991734	cg02781088	0.000146079001155793	CCL19_F24
991735	cg10170504	0.000314159237401976	CCL19_F24
991736	cg00291661	-0.000170876137937316	CCL19_F24
991737	cg22043381	0.00024289943868642	CCL19_F24
991738	cg10196558	0.000259635497574989	CCL19_F24
991739	cg27447254	6.53224284031166e-06	CCL19_F24
991740	cg00100025	-0.000765796212489262	CCL19_F24
991741	cg17026088	0.000585013105271322	CCL19_F24
991742	cg02586212	0.00077402634238665	CCL19_F24
991743	cg18099189	-0.000413882654327994	CCL19_F24
991744	cg18336218	0.000566025443523143	CCL19_F24
991745	cg07808966	9.58396767344047e-05	CCL19_F24
991746	cg16932018	-2.81214778479776e-05	CCL19_F24
991747	cg02786011	-1.07794485532708e-05	CCL19_F24
991748	cg18687085	0.000531476876451764	CCL19_F24
991749	cg01084149	-0.000145956192357506	CCL19_F24
991750	cg05744602	0.000394547592274555	CCL19_F24
991751	cg14129329	-0.000756102426339559	CCL19_F24
991752	cg05756792	0.000521600565351524	CCL19_F24
991753	cg11200417	0.000352219565828001	CCL19_F24
991754	cg03407524	0.000945965454972898	CCL19_F24
991755	cg08840441	-0.000397451719300059	CCL19_F24
991756	cg26576712	0.00019088183096316	CCL19_F24
991757	cg08210878	0.000323198911967728	CCL19_F24
991758	cg22032942	-0.000476815282881605	CCL19_F24
991759	cg19130500	-0.000179931150894963	CCL19_F24
991760	cg24634455	-0.000633535523151774	CCL19_F24
991761	cg22688829	0.000514763866969809	CCL19_F24
991762	cg15411034	0.000590455983392701	CCL19_F24
991763	cg17846497	0.000291359833926245	CCL19_F24
991764	cg09487985	4.06271154887447e-05	CCL19_F24
991765	cg26700590	2.84503091951745e-05	CCL19_F24
991766	cg09324702	2.13973458186891e-05	CCL19_F24
991767	cg04899746	0.000834025843751662	CCL19_F24
991768	cg06516096	0.000779833265104481	CCL19_F24
991769	cg07929412	0.000843945937162561	CCL19_F24
991770	cg14777209	-4.40705170370461e-05	CCL19_F24
991771	cg26108196	-7.52333719711365e-05	CCL19_F24
991772	cg12168389	4.81743052157198e-05	CCL19_F24
991773	cg08549335	-5.51123272426026e-05	CCL19_F24
991774	cg02810927	-0.000402146381067259	CCL19_F24
991775	cg09387382	-0.000645593355659331	CCL19_F24
991776	cg07576033	-6.89320280426047e-05	CCL19_F24
991777	cg04745032	-7.46269833317123e-05	CCL19_F24
991778	cg09969802	0.000124815962068193	CCL19_F24
991779	cg04890237	-0.000135641417111365	CCL19_F24
991780	cg04388666	4.78721521228193e-05	CCL19_F24
991781	cg21998838	6.64064217471522e-05	CCL19_F24
991782	cg00978845	0.000200015854251909	CCL19_F24
991783	cg13876921	9.34293061324052e-05	CCL19_F24
991784	cg26097113	-4.37173114029014e-05	CCL19_F24
991785	cg05915447	0.000108831977444094	CCL19_F24
991786	cg27432784	0.000205947403816424	CCL19_F24
991787	cg07217846	-0.000701826895763789	CCL19_F24
991788	cg22707397	7.97508906862174e-06	CCL19_F24
991789	cg26644674	-0.000403263844053535	CCL19_F24
991790	cg15537546	0.000145988333932817	CCL19_F24
991791	cg05081497	-4.33941121449937e-05	CCL19_F24
991792	cg08302009	0.000301329488886012	CCL19_F24
991793	cg03729670	-3.04905502471405e-05	CCL19_F24
991794	cg05385434	-0.000108264412545116	CCL19_F24
991795	cg05357619	-0.000316674118865068	CCL19_F24
991796	cg03680873	-0.00109926324103793	CCL19_F24
991797	cg07174911	0.000208434634517368	CCL19_F24
991798	cg11213892	2.91721052811045e-05	CCL19_F24
991799	cg13322601	-0.000390662489115601	CCL19_F24
991800	cg14642690	0.00037402347918197	CCL19_F24
991801	cg14960733	2.15730478329397e-05	CCL19_F24
991802	cg26501102	-9.77904701485565e-06	CCL19_F24
991803	cg04462774	4.28551579299512e-05	CCL19_F24
991804	cg00138451	0.000286853811867777	CCL19_F24
991805	cg04164245	0.000304274813294628	CCL19_F24
991806	cg00820995	0.000291956296062355	CCL19_F24
991807	cg15064667	3.84076153480268e-05	CCL19_F24
991808	cg22613854	-0.000701293848500256	CCL19_F24
991809	cg04321736	9.16659198610092e-06	CCL19_F24
991810	cg07068898	-0.000357827844789562	CCL19_F24
991811	cg14186846	0.00136737170854712	CCL19_F24
991812	cg22316634	-0.00227821516805929	CCL19_F24
991813	cg09181559	-0.000133708175946967	CCL19_F24
991814	cg08240913	8.02575443296805e-06	CCL19_F24
991815	cg19760004	0.000164010958330017	CCL19_F24
991816	cg18027831	-0.00126744482482771	CCL19_F24
991817	cg00795290	-0.000168736396958052	CCL19_F24
991818	cg27461213	0.000222418176813542	CCL19_F24
991819	cg04485621	3.46043624962244e-05	CCL19_F24
991820	cg21461300	-0.000111407496949178	CCL19_F24
991821	cg11561396	-0.000851766315210082	CCL19_F24
991822	cg07870920	0.00232035205264419	CCL19_F24
991823	cg18338288	-0.000423000014747523	CCL19_F24
991824	cg17391886	4.84332702375448e-05	CCL19_F24
991825	cg02584267	-0.000186698063556269	CCL19_F24
991826	cg15622118	0.000764054512567249	CCL19_F24
991827	cg06719589	0.000322391427463277	CCL19_F24
991828	cg09507968	-0.000302362198350361	CCL19_F24
991829	cg20029201	0.000347545605964512	CCL19_F24
991830	cg02921273	-0.000100962838193388	CCL19_F24
991831	cg02018681	-0.000605466296245572	CCL19_F24
991832	cg06532574	0.000206653844668932	CCL19_F24
991833	cg17675311	0.000347922709116525	CCL19_F24
991834	cg14069921	0.00031297770530793	CCL19_F24
991835	cg27445720	7.00979056619061e-05	CCL19_F24
991836	cg05509701	0.000151411980838029	CCL19_F24
991837	cg22369420	0.000550270400167681	CCL19_F24
991838	cg24416985	-0.000206092986107327	CCL19_F24
991839	cg10459935	0.000120220697569879	CCL19_F24
991840	cg24331162	5.76800012214755e-05	CCL19_F24
991841	cg04725035	-0.000523975407940652	CCL19_F24
991842	cg00601157	-0.000198676865356586	CCL19_F24
991843	cg02922510	0.00155250945267624	CCL19_F24
991844	cg12636835	-5.94715950191308e-05	CCL19_F24
991845	cg03971051	0.000268662320744046	CCL19_F24
991846	cg14464416	0.000613137601175536	CCL19_F24
991847	cg13452079	0.000556483526435782	CCL19_F24
991848	cg13124342	-0.000123769727318963	CCL19_F24
991849	cg14414876	-0.000259302436131659	CCL19_F24
991850	cg18052222	0.000144702839646852	CCL19_F24
991851	cg18497973	-1.11228206871309e-05	CCL19_F24
991852	cg19529709	-6.75551431057398e-05	CCL19_F24
991853	cg20134133	0.000463409125508276	CCL19_F24
991854	cg21759837	-0.000410090169849959	CCL19_F24
991855	cg13600340	-1.1188094024872e-05	CCL19_F24
991856	cg02630233	7.70940363935884e-05	CCL19_F24
991857	cg02291577	0.00017032216713985	CCL19_F24
991858	cg16328845	0.0021602442781993	CCL19_F24
991859	cg10478167	-9.01073834719537e-05	CCL19_F24
991860	cg24220031	0.000323835566538501	CCL19_F24
991861	cg26189035	0.00014057982396226	CCL19_F24
991862	cg09782560	-0.000179700249420581	CCL19_F24
991863	cg21953428	1.17861559317323e-05	CCL19_F24
991864	cg04824913	0.000255055294052213	CCL19_F24
991865	cg10107890	0.00031366550255366	CCL19_F24
991866	cg10815343	0.000176927321880901	CCL19_F24
991867	cg04295391	0.000106773876501617	CCL19_F24
991868	cg08319636	-0.000735639727067211	CCL19_F24
991869	cg11017155	-0.000101352754786044	CCL19_F24
991870	cg09090090	-0.000709590123026614	CCL19_F24
991871	cg13372276	3.51278457799923e-05	CCL19_F24
991872	cg27108629	-0.000297536378243927	CCL19_F24
991873	cg05259872	-0.000700849781212262	CCL19_F24
991874	cg02886188	-0.000176875066114248	CCL19_F24
991875	cg16242410	-0.000226030142401287	CCL19_F24
991876	cg23079252	0.000601973534371654	CCL19_F24
991877	cg04550751	-0.000904671547368016	CCL19_F24
991878	cg27262054	0.000325535299841335	CCL19_F24
991879	cg16910896	1.09006506856672e-05	CCL19_F24
991880	cg09031776	-0.000644226713285265	CCL19_F24
991881	cg10989175	-0.00042238330496626	CCL19_F24
991882	cg10863857	-0.000340991249382419	CCL19_F24
991883	cg22062741	-1.58644483149043e-05	CCL19_F24
991884	cg08700454	-0.000551364625124429	CCL19_F24
991885	cg16823466	6.21184408349469e-05	CCL19_F24
991886	cg12335815	-6.69498843408675e-05	CCL19_F24
991887	cg17339787	2.5094674646186e-05	CCL19_F24
991888	cg01925114	-2.56423103996416e-05	CCL19_F24
991889	cg17647582	-0.000137324452669008	CCL19_F24
991890	cg25810980	5.42426122925602e-05	CCL19_F24
991891	cg04434491	-0.000178341096766363	CCL19_F24
991892	cg15626769	0.000694091595192091	CCL19_F24
991893	cg07748255	0.00108406157806844	CCL19_F24
991894	cg00965578	-0.000320662263934999	CCL19_F24
991895	cg00178785	-0.000126818756015399	CCL19_F24
991896	cg20246452	2.57628252675991e-05	CCL19_F24
991897	cg12588917	-0.000333065660625718	CCL19_F24
991898	cg17027259	0.000319289212106781	CCL19_F24
991899	cg14924388	-0.00144588103129502	CCL19_F24
991900	cg23875891	-0.000248225943184449	CCL19_F24
991901	cg14240646	-0.000347087429898532	CCL19_F24
991902	cg08747970	0.00133737402710431	CCL19_F24
991903	cg06933697	-9.87723592132586e-05	CCL19_F24
991904	cg00151675	-0.000258704900713916	CCL19_F24
991905	cg15377961	-0.000701406699229459	CCL19_F24
991906	cg09687907	0.000188712359428299	CCL19_F24
991907	cg22645201	-0.00010303322658782	CCL19_F24
991908	cg06755296	-0.000120318611336085	CCL19_F24
991909	cg21994966	-0.000111605551756187	CCL19_F24
991910	cg19352830	0.000464966814116857	CCL19_F24
991911	cg18334631	0.000285373670565047	CCL19_F24
991912	cg27534828	0.00016082819400973	CCL19_F24
991913	cg03781357	-0.000157062466960416	CCL19_F24
991914	cg18892723	0.000102446746326465	CCL19_F24
991915	cg26000693	-0.000375854404245821	CCL19_F24
991916	cg21832802	0.000703386213063736	CCL19_F24
991917	cg27200315	-6.81983651151557e-05	CCL19_F24
991918	cg08614951	0.000128883411879585	CCL19_F24
991919	cg01324550	-4.42908597982082e-05	CCL19_F24
991920	cg12116363	-6.0311340675752e-05	CCL19_F24
991921	cg25912517	0.000872168437561133	CCL19_F24
991922	cg01502466	-0.00232388212111344	CCL19_F24
991923	cg08233331	9.44565864360536e-05	CCL19_F24
991924	cg22171016	0.00065388526639069	CCL19_F24
991925	cg27510885	-0.000232711279135263	CCL19_F24
991926	cg25452172	0.000578632803615729	CCL19_F24
991927	cg04806485	-0.000221947738915809	CCL19_F24
991928	cg22900071	-0.000682484035406904	CCL19_F24
991929	cg19480482	-0.000413789056987791	CCL19_F24
991930	cg06956948	-9.46857031890281e-05	CCL19_F24
991931	cg08969925	3.49189308009627e-06	CCL19_F24
991932	cg23547181	-1.02709765426338e-05	CCL19_F24
991933	cg16297171	3.29797785693859e-06	CCL19_F24
991934	cg07015511	0.00122315182050724	CCL19_F24
991935	cg19045773	-0.000132089097064621	CCL19_F24
991936	cg10442113	-0.000466063917705357	CCL19_F24
991937	cg15005248	-7.48208977611133e-06	CCL19_F24
991938	cg15148683	-0.000392073941178577	CCL19_F24
991939	cg20029657	0.000187768953399512	CCL19_F24
991940	cg17088014	-0.000673399188076953	CCL19_F24
991941	cg14494204	0.000830008949611163	CCL19_F24
991942	cg03624563	-0.000300643716156056	CCL19_F24
991943	cg04400496	2.55655012659931e-05	CCL19_F24
991944	cg12667048	-0.00110275961902177	CCL19_F24
991945	cg06402976	0.00021584159823561	CCL19_F24
991946	cg17250296	-9.91900791009899e-05	CCL19_F24
991947	cg17989241	3.81137134681475e-05	CCL19_F24
991948	cg02747254	-8.65925600901855e-05	CCL19_F24
991949	cg25192660	0.000117652656130082	CCL19_F24
991950	cg03604073	3.87977791750937e-06	CCL19_F24
991951	cg10884953	-0.000244807561713991	CCL19_F24
991952	cg26076846	4.8591681922919e-05	CCL19_F24
991953	cg10725861	0.00135995857128034	CCL19_F24
991954	cg01754423	3.19296068556696e-05	CCL19_F24
991955	cg22403767	0.000373532239478569	CCL19_F24
991956	cg04444661	0.000225908346159352	CCL19_F24
991957	cg17661717	9.43486334450368e-05	CCL19_F24
991958	cg09949775	-0.000130277973694809	CCL19_F24
991959	cg17135908	7.81723933131369e-05	CCL19_F24
991960	cg17573028	1.36823683173799e-05	CCL19_F24
991961	cg01157046	0.000235867180916679	CCL19_F24
991962	cg16948651	-0.000893548255586453	CCL19_F24
991963	cg17400235	6.05628633172757e-05	CCL19_F24
991964	cg00416177	-0.00118627699909421	CCL19_F24
991965	cg04654375	-0.000369452250072326	CCL19_F24
991966	cg26262442	0.00214767092284378	CCL19_F24
991967	cg22151539	-0.000134533472119361	CCL19_F24
991968	cg04804717	0.00087048424721014	CCL19_F24
991969	cg22237022	-0.000781869449649917	CCL19_F24
991970	cg17023094	8.59675286984489e-05	CCL19_F24
991971	cg04364726	-0.000241232941391004	CCL19_F24
991972	cg27462791	-0.000499135457422574	CCL19_F24
991973	cg12575928	0.000349512963803714	CCL19_F24
991974	cg05479174	1.74859709767338e-05	CCL19_F24
991975	cg24579218	5.67531338946353e-05	CCL19_F24
991976	cg04015912	-0.000257265850155084	CCL19_F24
991977	cg21556040	-0.000991482313128378	CCL19_F24
991978	cg01876435	-0.000304738751049808	CCL19_F24
991979	cg07004744	0.000259701224143655	CCL19_F24
991980	cg12226682	0.000304517514580471	CCL19_F24
991981	cg11563881	0.000679873346487451	CCL19_F24
991982	cg07249684	6.93720386703894e-05	CCL19_F24
991983	cg06717047	0.000928427642548019	CCL19_F24
991984	cg26354017	0.00242624396773813	CCL19_F24
991985	cg07218880	0.000155097032442789	CCL19_F24
991986	cg15072692	-2.57251579247082e-05	CCL19_F24
991987	cg00125768	2.88297302564786e-05	CCL19_F24
991988	cg11646262	7.21631924664176e-05	CCL19_F24
991989	cg09474112	-0.000110950103381486	CCL19_F24
991990	cg05248652	0.000157564047010902	CCL19_F24
991991	cg18178836	-3.80246278160671e-05	CCL19_F24
991992	cg27477251	0.000167344002423826	CCL19_F24
991993	cg11791507	1.07587676053076e-05	CCL19_F24
991994	cg06694012	-0.00028671329292637	CCL19_F24
991995	cg23458168	9.0405717259677e-06	CCL19_F24
991996	cg20062681	-5.95475139673685e-05	CCL19_F24
991997	cg00048370	0.000153501158597262	CCL19_F24
991998	cg02792220	-0.000186748005288759	CCL19_F24
991999	cg06233328	0.000128469623943718	CCL19_F24
992000	cg21658097	-0.000358970288115445	CCL19_F24
992001	cg08186790	0.000103439483812825	CCL19_F24
992002	cg00069463	-0.000222443654199341	CCL19_F24
992003	cg11481217	-2.55690198287836e-05	CCL19_F24
992004	cg09936033	-0.000197335559069089	CCL19_F24
992005	cg07276708	1.82420127637774e-05	CCL19_F24
992006	cg26124148	-0.000356235459354237	CCL19_F24
992007	cg22657048	0.000382864383037434	CCL19_F24
992008	cg07896386	-0.000197523543935985	CCL19_F24
992009	cg24104387	6.78014273680419e-05	CCL19_F24
992010	cg00724894	0.000145618595277216	CCL19_F24
992011	cg16364629	-0.000142423020615353	CCL19_F24
992012	cg01586797	-6.84980767405074e-05	CCL19_F24
992013	cg08061598	-0.000231326283563161	CCL19_F24
992014	cg11123744	-0.00140264878977576	CCL19_F24
992015	cg23916104	-0.00315774776179517	CCL19_F24
992016	cg12928479	-0.000154680216844201	CCL19_F24
992017	cg18119380	3.37262298292375e-05	CCL19_F24
992018	cg09232346	6.35187336524096e-05	CCL19_F24
992019	cg13500852	-0.000919516564621055	CCL19_F24
992020	cg06062158	0.000190719933778573	CCL19_F24
992021	cg17896102	5.07995093083098e-05	CCL19_F24
992022	cg03937591	0.000301494389612706	CCL19_F24
992023	cg24081423	0.00020528760695561	CCL19_F24
992024	cg18173770	-1.25405722155609e-05	CCL19_F24
992025	cg01530292	-0.00017331969299425	CCL19_F24
992026	cg06120945	0.000778318317422286	CCL19_F24
992027	cg07938009	0.000284770283476273	CCL19_F24
992028	cg17770035	0.000458813891477174	CCL19_F24
992029	cg17172308	-0.000285713158489723	CCL19_F24
992030	cg14654158	0.000476340180123116	CCL19_F24
992031	cg23709535	-0.000834532220084129	CCL19_F24
992032	cg04738931	0.000454739691518547	CCL19_F24
992033	cg14302936	-0.000144866695420484	CCL19_F24
992034	cg10183963	-3.72433274888738e-07	CCL19_F24
992035	cg07484739	0.000732916425410619	CCL19_F24
992036	cg12451071	-0.000805609238968393	CCL19_F24
992037	cg22521539	-0.000308177727838541	CCL19_F24
992038	cg04359527	0.000173755750992233	CCL19_F24
992039	cg26472441	-0.000188357058471687	CCL19_F24
992040	cg11539599	-2.77568643871159e-05	CCL19_F24
992041	cg02627692	4.52482441733496e-05	CCL19_F24
992042	cg06371237	0.000519718664561901	CCL19_F24
992043	cg10620012	0.000364048403478747	CCL19_F24
992044	cg17877485	0.00017910778837488	CCL19_F24
992045	cg03548895	-0.00100635970171695	CCL19_F24
992046	cg18266771	-5.43178402622881e-06	CCL19_F24
992047	cg21580196	0.000193326733539134	CCL19_F24
992048	cg13318049	0.000126653370515291	CCL19_F24
992049	cg22474923	0.000768001244983395	CCL19_F24
992050	cg19084479	-0.000132245212230293	CCL19_F24
992051	cg16450978	-6.45897673109493e-05	CCL19_F24
992052	cg00611895	0.000335035247001749	CCL19_F24
992053	cg23451129	-0.00118730209828691	CCL19_F24
992054	cg16675581	-0.00127780880557485	CCL19_F24
992055	cg03321135	0.000258358140933337	CCL19_F24
992056	cg22730522	-8.64304924960412e-05	CCL19_F24
992057	cg02091716	0.000216953503835249	CCL19_F24
992058	cg26572499	0.0012777063013015	CCL19_F24
992059	cg06437840	0.00278710209507017	CCL19_F24
992060	cg08729908	-9.83202638248831e-05	CCL19_F24
992061	cg05318372	0.000207672013078117	CCL19_F24
992062	cg03957845	5.7812451567579e-05	CCL19_F24
992063	cg23750078	3.97613155999359e-05	CCL19_F24
992064	cg22055687	0.000627849733623158	CCL19_F24
992065	cg10791884	-0.000201945473063537	CCL19_F24
992066	cg09885599	-0.000597318949201855	CCL19_F24
992067	cg05710771	-0.000224264067315605	CCL19_F24
992068	cg05209452	-0.000304363276489911	CCL19_F24
992069	cg20266894	0.000203941526523075	CCL19_F24
992070	cg02305358	-0.00024685298787503	CCL19_F24
992071	cg20610031	4.70774540773408e-06	CCL19_F24
992072	cg25960272	-0.000754278960675794	CCL19_F24
992073	cg23211596	0.000114006739527254	CCL19_F24
992074	cg26492819	-0.000257776387047715	CCL19_F24
992075	cg19178509	-0.00118319536350108	CCL19_F24
992076	cg05746807	-0.000198152258870808	CCL19_F24
992077	cg10602197	-0.000390028654165454	CCL19_F24
992078	cg04518066	2.18627895723864e-05	CCL19_F24
992079	cg23082862	-1.26447178137548e-05	CCL19_F24
992080	cg06284285	0.000140123512614902	CCL19_F24
992081	cg03564172	-0.000823282441778322	CCL19_F24
992082	cg11138362	-0.000181502003667039	CCL19_F24
992083	cg11877254	-0.000548910717403104	CCL19_F24
992084	cg24780883	-0.000638300717650824	CCL19_F24
992085	cg13707894	-2.43186510539734e-05	CCL19_F24
992086	cg08988226	-0.000422360955913308	CCL19_F24
992087	cg02461863	-0.000488864584863534	CCL19_F24
992088	cg24471073	4.43907337238505e-05	CCL19_F24
992089	cg07122529	0.000346978467370122	CCL19_F24
992090	cg13567330	-5.18661141010062e-06	CCL19_F24
992091	cg19670588	0.000153488111749804	CCL19_F24
992092	cg27626617	-0.000217021914916937	CCL19_F24
992093	cg20417207	-0.000132625924038064	CCL19_F24
992094	cg05934682	0.000788801945348488	CCL19_F24
992095	cg23880736	4.25452096113017e-05	CCL19_F24
992096	cg26837773	-0.000922965997650173	CCL19_F24
992097	cg00532678	0.00010690232226826	CCL19_F24
992098	cg19456075	0.000237573419188019	CCL19_F24
992099	cg05535573	0.000345529279026124	CCL19_F24
992100	cg22117893	0.00114693111732796	CCL19_F24
992101	cg10815657	0.000291148263869825	CCL19_F24
992102	cg09145990	-0.000114242067038362	CCL19_F24
992103	cg07863416	-0.000298693096537858	CCL19_F24
992104	cg16990087	-9.67206348490797e-06	CCL19_F24
992105	cg11247073	0.000340220680252135	CCL19_F24
992106	cg09987408	-0.000592483346327715	CCL19_F24
992107	cg12499445	-2.91385284547805e-05	CCL19_F24
992108	cg06118523	0.000922588112176681	CCL19_F24
992109	cg16765678	5.07946364410394e-05	CCL19_F24
992110	cg07171893	0.000446432894232779	CCL19_F24
992111	cg11468348	-7.06651826116181e-05	CCL19_F24
992112	cg18245735	-0.000192848514528589	CCL19_F24
992113	cg13521267	9.28384402530477e-05	CCL19_F24
992114	cg07703081	-8.87056621159786e-05	CCL19_F24
992115	cg24743662	-0.000290784626847337	CCL19_F24
992116	cg22558265	-1.64614500395242e-05	CCL19_F24
992117	cg03404346	-0.000129270887300488	CCL19_F24
992118	cg15410978	-3.15943476090588e-05	CCL19_F24
992119	cg19680693	-0.000179040011697098	CCL19_F24
992120	cg04552625	0.000415513490383001	CCL19_F24
992121	cg08012219	-0.00209480097110268	CCL19_F24
992122	cg02742603	-7.87646656163909e-05	CCL19_F24
992123	cg25781898	3.88016202747663e-05	CCL19_F24
992124	cg14758173	-0.000122446983038338	CCL19_F24
992125	cg09249980	-0.000543198060368926	CCL19_F24
992126	cg25529876	0.000351517856020248	CCL19_F24
992127	cg17580267	-0.000335933894890917	CCL19_F24
992128	cg06393639	-0.000338715591012178	CCL19_F24
992129	cg21440084	-0.00045841981046299	CCL19_F24
992130	cg13912480	9.21432183050508e-07	CCL19_F24
992131	cg23548886	-2.84942966811231e-05	CCL19_F24
992132	cg02046552	-0.000381447134877273	CCL19_F24
992133	cg04922320	-9.74201614450564e-05	CCL19_F24
992134	cg06807095	-0.000172304343250324	CCL19_F24
992135	cg14184890	-0.000209033862474586	CCL19_F24
992136	cg17574958	0.000120087930087536	CCL19_F24
992137	cg01432663	0.000216088181609264	CCL19_F24
992138	cg20427144	-0.0012557841197978	CCL19_F24
992139	cg03906031	0.00013156765062292	CCL19_F24
992140	cg26325912	0.000121012599700754	CCL19_F24
992141	cg15130442	1.9848888305809e-05	CCL19_F24
992142	cg22037249	0.000862548120669326	CCL19_F24
992143	cg21238000	-0.000138289230181181	CCL19_F24
992144	cg16496814	-3.53605302891979e-05	CCL19_F24
992145	cg12851161	0.000464293844264117	CCL19_F24
992146	cg09701688	-0.00023759515412406	CCL19_F24
992147	cg20990878	4.47458205401746e-05	CCL19_F24
992148	cg05479657	0.000295155520724692	CCL19_F24
992149	cg07719512	5.57693923387603e-06	CCL19_F24
992150	cg00366413	3.70686502473864e-05	CCL19_F24
992151	cg01918128	-0.00131424882229161	CCL19_F24
992152	cg13158235	-0.000132348771472585	CCL19_F24
992153	cg04190393	0.000140703644317449	CCL19_F24
992154	cg10717504	0.000263574301451539	CCL19_F24
992155	cg15335659	0.000472204672668168	CCL19_F24
992156	cg00234385	8.16236362664435e-05	CCL19_F24
992157	cg00543073	-0.000397458654031669	CCL19_F24
992158	cg09345868	0.000405988765509428	CCL19_F24
992159	cg02758289	-0.000451054932025201	CCL19_F24
992160	cg12951997	-0.000167445076704277	CCL19_F24
992161	cg20695175	9.00888843488625e-06	CCL19_F24
992162	cg11650948	-0.00052780403395011	CCL19_F24
992163	cg10296030	-0.000350967708455561	CCL19_F24
992164	cg26185056	0.00018737933849482	CCL19_F24
992165	cg14091631	0.000119161940230978	CCL19_F24
992166	cg18256949	5.62772564177658e-05	CCL19_F24
992167	cg07095530	-8.67810806083575e-05	CCL19_F24
992168	cg06592890	0.000339700147198653	CCL19_F24
992169	cg03367679	-0.000104485299680696	CCL19_F24
992170	cg05376185	-0.000633064347803636	CCL19_F24
992171	cg23983173	6.06620100141765e-05	CCL19_F24
992172	cg22744555	-0.000143406176169621	CCL19_F24
992173	cg05495005	5.05848458310448e-06	CCL19_F24
992174	cg10938233	0.000133023292655646	CCL19_F24
992175	cg27248364	1.96462652263109e-05	CCL19_F24
992176	cg24114473	-4.00841035027016e-05	CCL19_F24
992177	cg09547990	0.000400123965511987	CCL19_F24
992178	cg06831182	0.000203922468495157	CCL19_F24
992179	cg19544510	-0.000262903191621682	CCL19_F24
992180	cg03784882	2.59939340461439e-05	CCL19_F24
992181	cg05403655	8.08926469120977e-05	CCL19_F24
992182	cg22580380	0.000251410738357485	CCL19_F24
992183	cg10058204	0.00107055496556429	CCL19_F24
992184	cg16840609	-1.81607196688084e-05	CCL19_F24
992185	cg20168086	-0.00101260185187523	CCL19_F24
992186	cg18620306	0.000216038283041887	CCL19_F24
992187	cg27376870	-0.000918983440247758	CCL19_F24
992188	cg19765105	5.10899642568237e-05	CCL19_F24
992189	cg10187692	0.000169432301972365	CCL19_F24
992190	cg16032415	0.000470979637160953	CCL19_F24
992191	cg08892166	-3.78138188859143e-06	CCL19_F24
992192	cg10486455	-0.00110605432469442	CCL19_F24
992193	cg05537630	-0.000114842462943356	CCL19_F24
992194	cg00748494	-0.00137528699855081	CCL19_F24
992195	cg11029716	2.80884492377154e-05	CCL19_F24
992196	cg08583231	8.52779401367976e-05	CCL19_F24
992197	cg27653384	2.86630688082032e-05	CCL19_F24
992198	cg25959488	0.000226762548099049	CCL19_F24
992199	cg24141001	0.000264014116669342	CCL19_F24
992200	cg18842363	0.000206844885882172	CCL19_F24
992201	cg02596994	-7.24366924055383e-05	CCL19_F24
992202	cg10664737	-0.000204643326302967	CCL19_F24
992203	cg09657712	-0.00042416552391214	CCL19_F24
992204	cg18556455	-9.82714047050495e-05	CCL19_F24
992205	cg13712829	-0.000874912140349268	CCL19_F24
992206	cg03930097	-0.0002290624220774	CCL19_F24
992207	cg02739893	-4.70131636325081e-05	CCL19_F24
992208	cg23344992	0.000338745161022241	CCL19_F24
992209	cg25905578	0.000189834141364116	CCL19_F24
992210	cg21140981	5.05414745062054e-05	CCL19_F24
992211	cg09615874	-0.000251426858551315	CCL19_F24
992212	cg11206607	-4.29698395860775e-05	CCL19_F24
992213	cg24367761	6.55898763932716e-05	CCL19_F24
992214	cg08302325	0.000315507767984825	CCL19_F24
992215	cg18156396	-2.39834622109853e-06	CCL19_F24
992216	cg03741566	1.64567458602135e-05	CCL19_F24
992217	cg08022819	-0.000538741663992134	CCL19_F24
992218	cg17077180	-0.000818597409101237	CCL19_F24
992219	cg20937677	-0.000471745047288566	CCL19_F24
992220	cg07064050	0.000137194635334097	CCL19_F24
992221	cg14452806	-0.000510474794757172	CCL19_F24
992222	cg04029926	0.000200548076844292	CCL19_F24
992223	cg05556461	-0.000229633525981828	CCL19_F24
992224	cg08496775	-0.00117458494902054	CCL19_F24
992225	cg05946535	6.94568408523713e-05	CCL19_F24
992226	cg12087627	3.69436862782776e-05	CCL19_F24
992227	cg24973755	0.0010627924785323	CCL19_F24
992228	cg02260576	-7.3125771880992e-05	CCL19_F24
992229	cg02233213	0.000128534005922259	CCL19_F24
992230	cg00638020	0.000397072714082718	CCL19_F24
992231	cg21763634	0.000656590927528214	CCL19_F24
992232	cg02504353	-0.000158052587249484	CCL19_F24
992233	cg20502548	-0.000467308859608047	CCL19_F24
992234	cg07326387	0.000294617272618843	CCL19_F24
992235	cg06497893	6.41707650794152e-06	CCL19_F24
992236	cg14346313	-0.000432422717475274	CCL19_F24
992237	cg25717917	-0.000228460147968728	CCL19_F24
992238	cg24533989	0.000224853227924175	CCL19_F24
992239	cg08084429	-0.00134738905402581	CCL19_F24
992240	cg16414796	0.000135093791989123	CCL19_F24
992241	cg05626536	0.000145392329121161	CCL19_F24
992242	cg19132803	-0.000117759623194977	CCL19_F24
992243	cg00835526	-0.000263852825859708	CCL19_F24
992244	cg16270485	-6.64231278401896e-05	CCL19_F24
992245	cg24947615	1.72596257799542e-05	CCL19_F24
992246	cg00920269	-0.000124438607425	CCL19_F24
992247	cg00575665	0.000512278004102475	CCL19_F24
992248	cg12331338	1.86959533403252e-05	CCL19_F24
992249	cg16672818	-0.00113091713625212	CCL19_F24
992250	cg04350215	-0.000996971111484624	CCL19_F24
992251	cg13803488	-0.000178819710788162	CCL19_F24
992252	cg26663125	0.000212770194557315	CCL19_F24
992253	cg23180171	0.00177477599710533	CCL19_F24
992254	cg03265111	0.000222698326159643	CCL19_F24
992255	cg00004260	0.000152143159166453	CCL19_F24
992256	cg20360009	4.07583029650217e-05	CCL19_F24
992257	cg05085169	0.000257375987222035	CCL19_F24
992258	cg13728128	0.000104287949086831	CCL19_F24
992259	cg03899054	9.4859948713273e-05	CCL19_F24
992260	cg06294190	-0.000266158462214502	CCL19_F24
992261	cg11217603	-0.000276282726552163	CCL19_F24
992262	cg10100367	2.12673548163799e-05	CCL19_F24
992263	cg22809407	-0.000410442896951184	CCL19_F24
992264	cg21831467	-3.21649616405987e-05	CCL19_F24
992265	cg03332271	-1.62428621018016e-05	CCL19_F24
992266	cg13585749	1.33816427455604e-05	CCL19_F24
992267	cg23536057	-0.000109770431454471	CCL19_F24
992268	cg17430630	-0.000165630863254743	CCL19_F24
992269	cg00164837	0.00012700264899691	CCL19_F24
992270	cg03829631	-0.000186099541557329	CCL19_F24
992271	cg23971215	5.20464898166494e-05	CCL19_F24
992272	cg02459042	1.22904187764888e-05	CCL19_F24
992273	cg10270150	-8.83358946783512e-05	CCL19_F24
992274	cg19433211	0.000167554958923168	CCL19_F24
992275	cg20503657	-0.000961621449628764	CCL19_F24
992276	cg10833066	-0.000902444126521528	CCL19_F24
992277	cg09694527	-6.40230019166261e-05	CCL19_F24
992278	cg13878677	-0.000366827931981669	CCL19_F24
992279	cg16041981	-0.000191755747239922	CCL19_F24
992280	cg00506612	-0.00102008313432594	CCL19_F24
992281	cg00732810	0.00028692502882039	CCL19_F24
992282	cg13964781	0.000248178878246941	CCL19_F24
992283	cg07465799	7.60545527237261e-07	CCL19_F24
992284	cg20105257	0.000215180914462697	CCL19_F24
992285	cg06548479	-3.81530417996742e-05	CCL19_F24
992286	cg24783019	0.000237317759121886	CCL19_F24
992287	cg13141979	0.00038601089580841	CCL19_F24
992288	cg03396560	-0.000592688369259837	CCL19_F24
992289	cg13951345	2.80173348558174e-05	CCL19_F24
992290	cg04819167	0.000170469594883451	CCL19_F24
992291	cg00740527	0.000482227872138034	CCL19_F24
992292	cg02363012	6.58897650694032e-05	CCL19_F24
992293	cg13619277	8.37800242454387e-05	CCL19_F24
992294	cg08072107	9.65781096733314e-05	CCL19_F24
992295	cg10134799	0.000372261768988237	CCL19_F24
992296	cg12231851	0.000292036020961716	CCL19_F24
992297	cg02032872	-0.000759372215411335	CCL19_F24
992298	cg07532960	-0.000259409844396143	CCL19_F24
992299	cg14059534	-0.000981717247942224	CCL19_F24
992300	cg16553354	-6.37115652045122e-06	CCL19_F24
992301	cg20012888	0.000282441216843581	CCL19_F24
992302	cg11734324	-0.000302534183803499	CCL19_F24
992303	cg20649689	-0.000634385578976277	CCL19_F24
992304	cg18271698	-0.000100669876548921	CCL19_F24
992305	cg03683207	0.000181986458826505	CCL19_F24
992306	cg22315544	0.000111953029963047	CCL19_F24
992307	cg15849368	0.000884607090167038	CCL19_F24
992308	cg23643343	0.000637759571939452	CCL19_F24
992309	cg00902558	-6.8879666183844e-06	CCL19_F24
992310	cg16425428	-2.43389490599108e-05	CCL19_F24
992311	cg22617898	-0.000142753555244871	CCL19_F24
992312	cg23740652	0.000330569843640378	CCL19_F24
992313	cg01510696	0.0004316476055934	CCL19_F24
992314	cg07714319	-0.000279903680407889	CCL19_F24
992315	cg21665850	0.00146511582775786	CCL19_F24
992316	cg22918356	-5.11289709438467e-05	CCL19_F24
992317	cg17685938	-0.000101100704446754	CCL19_F24
992318	cg01353941	0.000222732914763978	CCL19_F24
992319	cg17841695	0.00016570755999469	CCL19_F24
992320	cg05194481	9.06040496456048e-05	CCL19_F24
992321	cg07011961	0.0017551138369656	CCL19_F24
992322	cg09001143	-0.000338477031897855	CCL19_F24
992323	cg15278888	9.70029356467823e-05	CCL19_F24
992324	cg04007792	5.50459515325719e-05	CCL19_F24
992325	cg23716457	-0.000569229520123275	CCL19_F24
992326	cg18048027	0.000117778644545055	CCL19_F24
992327	cg20237106	0.000272302816262043	CCL19_F24
992328	cg09621423	0.000357318371077194	CCL19_F24
992329	cg17208781	-4.57170658408055e-05	CCL19_F24
992330	cg18348318	-9.08013495845894e-05	CCL19_F24
992331	cg13022388	0.000246742206227528	CCL19_F24
992332	cg13355384	-0.000221747564379026	CCL19_F24
992333	cg25680379	0.000347813004332868	CCL19_F24
992334	cg15468302	2.39462545583636e-06	CCL19_F24
992335	cg13467036	0.000398347681204432	CCL19_F24
992336	cg23616527	-0.00079423868522833	CCL19_F24
992337	cg27130032	-0.00121717726749382	CCL19_F24
992338	cg12489353	0.0012972385789619	CCL19_F24
992339	cg26811568	0.000742437191335268	CCL19_F24
992340	cg00625845	-0.000339906598259575	CCL19_F24
992341	cg12986021	-9.95379127567824e-06	CCL19_F24
992342	cg07725925	0.00047872530675431	CCL19_F24
992343	cg05396397	5.10253377788357e-05	CCL19_F24
992344	cg02883668	0.000408046880914036	CCL19_F24
992345	cg05457730	0.000506635371377813	CCL19_F24
992346	cg17609204	0.000399578127908087	CCL19_F24
992347	cg06215859	1.20676446683123e-05	CCL19_F24
992348	cg13195526	-0.000175832820422036	CCL19_F24
992349	cg01616090	-0.000117997084716165	CCL19_F24
992350	cg26985140	0.00151523472299664	CCL19_F24
992351	cg10030437	0.000105369165043233	CCL19_F24
992352	cg09959147	0.000270974892912149	CCL19_F24
992353	cg00575095	-0.000253433250040032	CCL19_F24
992354	cg01220768	3.47426618101873e-05	CCL19_F24
992355	cg18516946	7.52662534373333e-05	CCL19_F24
992356	cg20231343	-0.0002587095426112	CCL19_F24
992357	cg04471589	-0.000316625695275837	CCL19_F24
992358	cg04113094	0.000937761743917848	CCL19_F24
992359	cg25269340	0.000227886518569429	CCL19_F24
992360	cg21301341	0.000134078422866825	CCL19_F24
992361	cg07075307	0.000313590333708054	CCL19_F24
992362	cg03252786	1.20355803772596e-05	CCL19_F24
992363	cg03921839	-0.000357093819141366	CCL19_F24
992364	cg03862749	-0.0011561203864874	CCL19_F24
992365	cg23361590	4.67861208112872e-05	CCL19_F24
992366	cg05700181	-0.00019452057548818	CCL19_F24
992367	cg12391858	-0.000148192587639734	CCL19_F24
992368	ch.5.3183300R	5.46928278854573e-05	CCL19_F24
992369	cg04239831	-4.29328637747707e-05	CCL19_F24
992370	cg18485081	2.74387221014671e-05	CCL19_F24
992371	cg19711660	-5.66698674211214e-05	CCL19_F24
992372	cg21038450	-0.00010031454991873	CCL19_F24
992373	cg08027123	-9.88706468360611e-05	CCL19_F24
992374	cg03578957	0.000148842715528839	CCL19_F24
992375	cg13810988	-0.000156745498987073	CCL19_F24
992376	cg00812799	0.000916864864404482	CCL19_F24
992377	cg25280791	-0.000190902675027823	CCL19_F24
992378	cg04069757	3.4715153508392e-05	CCL19_F24
992379	cg15847996	0.000873801591248781	CCL19_F24
992380	cg02775804	0.000587407396889655	CCL19_F24
992381	cg21444484	0.000438494060809943	CCL19_F24
992382	cg10159596	1.71227793654454e-06	CCL19_F24
992383	cg20564724	0.00115648034980855	CCL19_F24
992384	cg02928797	3.66641073508948e-05	CCL19_F24
992385	cg26314089	-0.000417244902783611	CCL19_F24
992386	cg05491773	0.000301987299250857	CCL19_F24
992387	cg01388711	0.000240507111043331	CCL19_F24
992388	cg06085456	0.000172266000914002	CCL19_F24
992389	cg19292611	0.000132951294687963	CCL19_F24
992390	cg23850361	-0.00012664477535944	CCL19_F24
992391	cg14435903	-0.000645241725339494	CCL19_F24
992392	cg02522041	6.21308787749348e-05	CCL19_F24
992393	cg05944202	-1.68772376801393e-05	CCL19_F24
992394	cg07008733	4.52225884545686e-06	CCL19_F24
992395	cg09890202	-3.28666814094949e-05	CCL19_F24
992396	cg03015144	0.000165592599362559	CCL19_F24
992397	cg22963378	-0.00265969042744989	CCL19_F24
992398	cg08025520	3.86012035624058e-05	CCL19_F24
992399	cg05464016	0.000217729095591579	CCL19_F24
992400	cg19021428	-7.88371743579436e-05	CCL19_F24
992401	cg17140440	-0.000137203002078632	CCL19_F24
992402	cg03370117	-6.67131497053316e-06	CCL19_F24
992403	cg04696720	0.000104176999176896	CCL19_F24
992404	cg03119143	6.62571090587693e-05	CCL19_F24
992405	cg09277403	-0.00106694269211319	CCL19_F24
992406	cg10095429	0.000122223839046694	CCL19_F24
992407	cg23834244	-6.28379865143663e-05	CCL19_F24
992408	cg13977520	0.000154479821387155	CCL19_F24
992409	cg08988459	-0.000167546899826454	CCL19_F24
992410	cg09408064	-3.81981719470922e-05	CCL19_F24
992411	cg20663432	0.00011108820273711	CCL19_F24
992412	cg18352995	-7.26313251740641e-05	CCL19_F24
992413	cg03509018	-0.000171084543968224	CCL19_F24
992414	cg26850624	0.000469652706760304	CCL19_F24
992415	cg05841700	0.00131835550707613	CCL19_F24
992416	cg00957641	0.000670901754971897	CCL19_F24
992417	cg01412469	-1.06851555747906e-05	CCL19_F24
992418	cg00153622	-0.00017161879046582	CCL19_F24
992419	cg24062763	0.00032407809180441	CCL19_F24
992420	cg15594302	0.00105249318125587	CCL19_F24
992421	cg15662307	-0.000154527167960341	CCL19_F24
992422	cg11028710	0.00049397399767422	CCL19_F24
992423	cg05875700	0.000903042169687908	CCL19_F24
992424	cg22839412	0.000332213552176937	CCL19_F24
992425	cg04699482	5.28979102600478e-05	CCL19_F24
992426	cg27191606	-9.44660427386022e-05	CCL19_F24
992427	cg07667815	-0.00053945847478625	CCL19_F24
992428	cg05499127	-0.00166873121410513	CCL19_F24
992429	cg10688057	0.00061021552723752	CCL19_F24
992430	cg24386592	-0.000612334371572719	CCL19_F24
992431	cg17312092	1.96721601290275e-06	CCL19_F24
992432	cg06480733	-0.000386143631806648	CCL19_F24
992433	cg08979191	-0.000895791800832229	CCL19_F24
992434	cg15804671	0.000518055489221668	CCL19_F24
992435	cg13228395	-7.23388906960443e-05	CCL19_F24
992436	cg11815184	1.83042495454999e-05	CCL19_F24
992437	cg16692328	-0.000278973846948877	CCL19_F24
992438	cg07680530	-0.000212310821769384	CCL19_F24
992439	cg19598094	-2.99857424178805e-05	CCL19_F24
992440	cg01561864	-0.000257251048072037	CCL19_F24
992441	cg19704288	9.72263207028777e-05	CCL19_F24
992442	cg11346722	1.9390273649303e-05	CCL19_F24
992443	cg07988609	0.00146341867773938	CCL19_F24
992444	cg16263499	-0.000160372234907498	CCL19_F24
992445	cg04497611	-0.000797267914356735	CCL19_F24
992446	cg03557926	-0.000233262358553349	CCL19_F24
992447	cg23560546	0.000285943272823648	CCL19_F24
992448	cg08279186	-0.000255143463006014	CCL19_F24
992449	cg04780016	0.000115722259938912	CCL19_F24
992450	cg17980999	0.000565088203660485	CCL19_F24
992451	cg01342196	-9.57220254736715e-05	CCL19_F24
992452	cg10085009	0.000335515804423623	CCL19_F24
992453	cg20629865	0.000337927291767633	CCL19_F24
992454	cg08333858	0.000137636019577498	CCL19_F24
992455	cg11316904	0.00012136256005618	CCL19_F24
992456	cg08660562	-5.42576003867796e-05	CCL19_F24
992457	cg07346426	-2.00188174100577e-05	CCL19_F24
992458	cg14484688	0.000661063309595232	CCL19_F24
992459	cg13922927	-4.63110988613515e-05	CCL19_F24
992460	cg04390575	0.000459450663968626	CCL19_F24
992461	cg22814879	0.000323148251098376	CCL19_F24
992462	cg03611551	0.000329918891131468	CCL19_F24
992463	cg23651812	-0.000781146042279548	CCL19_F24
992464	cg24098530	-0.000618400710854733	CCL19_F24
992465	cg20727798	0.000170032349359146	CCL19_F24
992466	cg02105211	-0.00027431658907957	CCL19_F24
992467	cg07964975	0.000514329814846495	CCL19_F24
992468	cg17870073	8.73728261210686e-05	CCL19_F24
992469	cg02703190	-9.57523145511749e-05	CCL19_F24
992470	cg22055513	-0.000305615617977789	CCL19_F24
992471	cg09859764	-0.000137303970962963	CCL19_F24
992472	cg02812487	0.000243505209243362	CCL19_F24
992473	cg25526001	0.000316646081484444	CCL19_F24
992474	cg02055264	3.87987475175452e-05	CCL19_F24
992475	cg08373250	-0.000416464815091722	CCL19_F24
992476	cg21312521	0.000197628922742092	CCL19_F24
992477	cg08064161	-3.13201116338771e-05	CCL19_F24
992478	cg20571761	0.00019258233690783	CCL19_F24
992479	cg10186536	-3.9577741049206e-05	CCL19_F24
992480	cg10213353	0.000396469376912102	CCL19_F24
992481	cg18883715	0.000547887915823809	CCL19_F24
992482	cg12977328	-0.000240529247643431	CCL19_F24
992483	cg14980209	-0.000436486463058962	CCL19_F24
992484	cg23849965	8.73056593530541e-05	CCL19_F24
992485	cg25603766	0.000276014548855367	CCL19_F24
992486	cg14672354	0.000279056187132556	CCL19_F24
992487	cg16257804	-0.000145832591654655	CCL19_F24
992488	cg23833382	-1.74765639205981e-06	CCL19_F24
992489	cg16902958	-0.000377839608799346	CCL19_F24
992490	cg19237617	0.000781145106150033	CCL19_F24
992491	cg19893439	-0.000477805592009002	CCL19_F24
992492	cg09307883	0.000197395198754505	CCL19_F24
992493	cg08343899	6.53104319179636e-05	CCL19_F24
992494	cg26615017	-8.59267823559899e-05	CCL19_F24
992495	cg20707086	0.000438930255106498	CCL19_F24
992496	cg22072159	5.55454154942498e-05	CCL19_F24
992497	cg05524558	0.000167990267714411	CCL19_F24
992498	cg15707869	-0.000864187847578637	CCL19_F24
992499	cg03157182	0.000815301215283148	CCL19_F24
992500	cg02721852	-0.000780269251195853	CCL19_F24
992501	cg27083040	-0.000127778872475748	CCL19_F24
992502	cg26974055	-0.000253565003020294	CCL19_F24
992503	cg04588991	0.000438101742972156	CCL19_F24
992504	cg03306079	0.000145528317813572	CCL19_F24
992505	cg10844766	-2.95800823881428e-05	CCL19_F24
992506	cg01692075	0.000452279793178747	CCL19_F24
992507	cg27036347	0.000228231940520371	CCL19_F24
992508	cg25471472	-0.000313342341981634	CCL19_F24
992509	cg25242471	0.000113003864504791	CCL19_F24
992510	cg09367967	-1.33915937012279e-05	CCL19_F24
992511	cg00637745	-7.62986924160485e-05	CCL19_F24
992512	cg18782172	1.11682479943133e-05	CCL19_F24
992513	cg22529645	0.000283748266405081	CCL19_F24
992514	cg00108554	-0.000159440313080701	CCL19_F24
992515	cg02119598	-0.000349588992905852	CCL19_F24
992516	cg03462130	-0.000567924009931992	CCL19_F24
992517	cg21410132	0.000778658510000824	CCL19_F24
992518	cg20218073	-0.00120653503987728	CCL19_F24
992519	cg09397044	-0.000472372442445695	CCL19_F24
992520	cg14569009	0.000102836626003926	CCL19_F24
992521	cg16440058	0.000242220169568796	CCL19_F24
992522	cg03040423	0.00124095736660262	CCL19_F24
992523	cg03974637	-0.000264569523825971	CCL19_F24
992524	cg03411447	-0.000450992833936095	CCL19_F24
992525	cg25362169	-0.000165954499111125	CCL19_F24
992526	cg01908398	-5.88863557481416e-05	CCL19_F24
992527	cg18118702	-0.000523527591769741	CCL19_F24
992528	cg01477326	-0.000673490428044149	CCL19_F24
992529	cg16739580	2.45179696460142e-05	CCL19_F24
992530	cg15695738	-0.000237427268756403	CCL19_F24
992531	cg02964752	-0.0010696092686083	CCL19_F24
992532	cg06241427	-0.000200693110158383	CCL19_F24
992533	cg00497607	2.41069026304243e-05	CCL19_F24
992534	cg23997493	-0.000110052444654994	CCL19_F24
992535	cg14732602	2.30736756229782e-05	CCL19_F24
992536	cg07232577	0.000719130405989246	CCL19_F24
992537	cg08355456	0.000760300153002771	CCL19_F24
992538	cg18802138	-0.000307520841798437	CCL19_F24
992539	cg06096427	-0.000181378150026227	CCL19_F24
992540	cg18017926	6.35732000817993e-05	CCL19_F24
992541	cg11023111	-0.000134508240931299	CCL19_F24
992542	cg23856917	0.00156042519183074	CCL19_F24
992543	cg10633040	6.7740833828406e-05	CCL19_F24
992544	cg07532796	3.86922710739265e-05	CCL19_F24
992545	cg20205515	-6.76479189749743e-05	CCL19_F24
992546	cg16516272	0.000281935953687318	CCL19_F24
992547	cg16265113	0.000890652062615418	CCL19_F24
992548	cg03213100	2.63263355499822e-05	CCL19_F24
992549	cg13303897	-0.00073126356331773	CCL19_F24
992550	cg13887815	-0.000414134147273789	CCL19_F24
992551	cg11857259	0.00369029542985855	CCL19_F24
992552	cg00675157	0.00146043577226381	CCL19_F24
992553	cg03121030	0.000299416879304644	CCL19_F24
992554	cg20199595	-2.74452227693955e-06	CCL19_F24
992555	cg13079150	-0.00155338283321051	CCL19_F24
992556	cg24546611	-0.000178307056220688	CCL19_F24
992557	cg13912311	0.000774660108321701	CCL19_F24
992558	cg11376227	-0.000195714898454154	CCL19_F24
992559	cg01058368	8.49440413941972e-06	CCL19_F24
992560	cg02293501	-8.8267381784246e-05	CCL19_F24
992561	cg27622517	0.0005909796955859	CCL19_F24
992562	cg22476592	-0.000267615401958011	CCL19_F24
992563	cg06008960	-0.000224056469522598	CCL19_F24
992564	cg26259383	-0.000530555567935021	CCL19_F24
992565	cg20328456	-0.000182067475739188	CCL19_F24
992566	cg06202426	0.000461860938509549	CCL19_F24
992567	cg21467614	-5.95834757442776e-05	CCL19_F24
992568	cg20437098	3.5084042547937e-05	CCL19_F24
992569	cg11992783	0.000730868555637245	CCL19_F24
992570	cg07286682	5.66357663690981e-05	CCL19_F24
992571	cg03173722	0.000168698827613175	CCL19_F24
992572	cg18161105	-0.00016880245880438	CCL19_F24
992573	cg26307396	-0.000437216570106978	CCL19_F24
992574	cg07129257	-0.00021162104708256	CCL19_F24
992575	cg27372422	-0.000300358555420966	CCL19_F24
992576	cg00287477	0.000658297258984739	CCL19_F24
992577	cg12222949	0.000990636937287513	CCL19_F24
992578	cg19862242	0.000188882943850335	CCL19_F24
992579	cg06723997	-5.96161385525927e-05	CCL19_F24
992580	cg14562054	0.000833999151853565	CCL19_F24
992581	cg09233379	-0.000186200704113998	CCL19_F24
992582	cg05631204	4.70023131288467e-05	CCL19_F24
992583	cg09457769	-0.000283623983979442	CCL19_F24
992584	cg22212380	-0.000108023645303102	CCL19_F24
992585	cg07715777	2.20935537874218e-06	CCL19_F24
992586	cg22777513	0.000268998441235505	CCL19_F24
992587	cg23931420	-0.00021522339950241	CCL19_F24
992588	cg00957237	-5.38803868063316e-06	CCL19_F24
992589	cg20457894	0.000824678730130262	CCL19_F24
992590	cg02711385	0.000365570720382742	CCL19_F24
992591	cg08076717	-0.00118820489336537	CCL19_F24
992592	cg02738255	8.5571416974428e-05	CCL19_F24
992593	cg19370065	-4.92553614814897e-05	CCL19_F24
992594	cg27062705	0.000678239409216495	CCL19_F24
992595	cg02009700	-0.000227376933669127	CCL19_F24
992596	cg12017722	0.000295874235988598	CCL19_F24
992597	cg08335008	0.00025488996053338	CCL19_F24
992598	cg03948790	0.000102645157290479	CCL19_F24
992599	cg09905031	-0.000198637795013953	CCL19_F24
992600	cg06947286	-1.02911101675322e-05	CCL19_F24
992601	cg27345800	0.000239661924076079	CCL19_F24
992602	cg01234308	0.000330854707189691	CCL19_F24
992603	cg03502656	-1.74688805082945e-05	CCL19_F24
992604	cg02803925	0.000179296756517941	CCL19_F24
992605	cg07911361	-0.000161297009301459	CCL19_F24
992606	cg14736911	0.00041795709061646	CCL19_F24
992607	cg02699673	-0.000221366497794504	CCL19_F24
992608	cg22463553	2.91283340740932e-05	CCL19_F24
992609	cg10501085	0.000136706081222026	CCL19_F24
992610	cg16263801	-2.38980176105073e-05	CCL19_F24
992611	cg20611109	-0.00130992896647877	CCL19_F24
992612	cg02782426	0.000328690051354953	CCL19_F24
992613	cg27524202	5.07445554533278e-05	CCL19_F24
992614	cg25194612	-0.00032544782269392	CCL19_F24
992615	cg14578030	5.94741026586837e-05	CCL19_F24
992616	cg19796330	0.000107088915206357	CCL19_F24
992617	cg03991592	0.000465595787592321	CCL19_F24
992618	cg00441701	0.00014585734304596	CCL19_F24
992619	cg03352169	-0.000600640288892131	CCL19_F24
992620	cg15064042	0.000262539129800519	CCL19_F24
992621	cg27487959	0.000392328360140017	CCL19_F24
992622	cg08054094	-0.000524423196333451	CCL19_F24
992623	cg13657055	0.000306688883541803	CCL19_F24
992624	cg16579056	-0.000241488105242007	CCL19_F24
992625	cg22734427	-0.000123175487047336	CCL19_F24
992626	cg06763671	0.000230687958079561	CCL19_F24
992627	cg10047762	-0.000346226426901922	CCL19_F24
992628	cg09875624	-0.000420264686132245	CCL19_F24
992629	cg01463294	-0.000287550235692547	CCL19_F24
992630	cg27546431	0.000577367800840028	CCL19_F24
992631	cg23475018	-0.000152618160978248	CCL19_F24
992632	cg07841173	-6.76308427029163e-05	CCL19_F24
992633	cg12638737	8.4457300810158e-06	CCL19_F24
992634	cg16686410	8.21674239191961e-05	CCL19_F24
992635	cg08939481	-0.00113492890792698	CCL19_F24
992636	cg17156491	-0.000662967478899563	CCL19_F24
992637	cg13739421	-5.2014719996617e-05	CCL19_F24
992638	cg26153955	3.73724069443781e-05	CCL19_F24
992639	cg07352390	-0.000653907617707122	CCL19_F24
992640	cg12110437	-8.34275029752034e-05	CCL19_F24
992641	cg23652987	-0.00023924788562918	CCL19_F24
992642	cg12443692	-0.000117463115744648	CCL19_F24
992643	cg15455364	-1.35608301072089e-05	CCL19_F24
992644	cg19910147	-8.38907057531282e-05	CCL19_F24
992645	cg05223638	-0.000145402188417506	CCL19_F24
992646	cg27224121	3.34452175811596e-05	CCL19_F24
992647	cg26384036	-0.000287766429250846	CCL19_F24
992648	cg09779731	0.000733185619103026	CCL19_F24
992649	cg26365090	0.00214972625518425	CCL19_F24
992650	cg15296664	0.000185069541920862	CCL19_F24
992651	cg00161838	-0.00509064088163836	CCL19_F24
992652	cg07610777	0.000810436262288583	CCL19_F24
992653	cg00533298	0.00123382965882773	CCL19_F24
992654	cg11060528	0.000121436658242903	CCL19_F24
992655	cg02742593	0.000144041009737348	CCL19_F24
992656	cg08934529	-0.000158675436803033	CCL19_F24
992657	cg20348746	1.68801515983393e-05	CCL19_F24
992658	cg18624108	3.35056860595268e-05	CCL19_F24
992659	cg17651451	0.000742380344296661	CCL19_F24
992660	cg08136863	-2.48660547020247e-05	CCL19_F24
992661	cg05180009	0.00108498251238014	CCL19_F24
992662	cg16682960	0.000345307755302738	CCL19_F24
992663	cg24322530	2.25798047743913e-05	CCL19_F24
992664	cg07601816	-0.000465074756315948	CCL19_F24
992665	cg27632402	-0.00157018079933084	CCL19_F24
992666	cg05894462	6.69841085181653e-05	CCL19_F24
992667	cg26985711	0.000126420401757987	CCL19_F24
992668	cg09706924	-2.49254313777245e-05	CCL19_F24
992669	cg15831200	-0.000103805444030045	CCL19_F24
992670	cg00336938	0.000694045046070193	CCL19_F24
992671	cg14449958	0.000475187798673396	CCL19_F24
992672	cg06541349	0.000164203898320488	CCL19_F24
992673	cg19636519	0.000317059861363603	CCL19_F24
992674	cg00478942	0.000303114379665241	CCL19_F24
992675	cg13648951	-0.000107271068947934	CCL19_F24
992676	cg15403390	0.000167865830305188	CCL19_F24
992677	cg14455319	-0.000150790028139278	CCL19_F24
992678	cg10995755	0.000596093861597583	CCL19_F24
992679	cg22124483	0.000284903135499201	CCL19_F24
992680	cg10577773	-0.000307629642655188	CCL19_F24
992681	cg06550200	0.000892676638734171	CCL19_F24
992682	cg16411188	0.000902866821067793	CCL19_F24
992683	cg18596939	-0.000444035431106051	CCL19_F24
992684	cg24751129	-1.38939767028784e-06	CCL19_F24
992685	cg01623485	0.000134623947066535	CCL19_F24
992686	cg11367927	-9.37499100637485e-05	CCL19_F24
992687	cg19010154	0.00012711792065691	CCL19_F24
992688	cg24849182	0.00014517905751265	CCL19_F24
992689	cg14672304	-0.000257954872239122	CCL19_F24
992690	cg12081443	9.366598389658e-05	CCL19_F24
992691	cg06835942	-6.30208000938859e-05	CCL19_F24
992692	cg06444226	3.34127919406445e-05	CCL19_F24
992693	cg06494185	-0.00065291220904849	CCL19_F24
992694	cg25281674	-0.00012734426580495	CCL19_F24
992695	cg22551546	0.000230293572192309	CCL19_F24
992696	cg24413597	-4.03620347601088e-05	CCL19_F24
992697	cg03644884	-8.85998365926814e-05	CCL19_F24
992698	cg23054456	0.000277617363511784	CCL19_F24
992699	cg07415789	0.00114859706436148	CCL19_F24
992700	cg15447174	0.000126877650604528	CCL19_F24
992701	cg06086922	0.000387953245836113	CCL19_F24
992702	cg03780701	-0.00033675521644849	CCL19_F24
992703	cg04755363	-2.56072572081593e-05	CCL19_F24
992704	cg04455639	-0.000674600366482902	CCL19_F24
992705	cg11480904	-8.76421605799673e-05	CCL19_F24
992706	cg12059950	0.000162298737917818	CCL19_F24
992707	cg02018010	-0.000280121501688515	CCL19_F24
992708	cg23756381	-4.55731489328242e-05	CCL19_F24
992709	cg23481929	-0.00021408904613263	CCL19_F24
992710	cg09164574	-3.35836588536995e-05	CCL19_F24
992711	cg14460183	0.000168799098947498	CCL19_F24
992712	cg22222428	-6.98123455943713e-05	CCL19_F24
992713	cg16667508	0.00111686559728858	CCL19_F24
992714	cg07819148	-0.000136694090241876	CCL19_F24
992715	cg07566463	0.000354193062588701	CCL19_F24
992716	cg16901531	-2.09403073787339e-05	CCL19_F24
992717	cg19232382	2.59882792589904e-05	CCL19_F24
992718	cg13077061	-3.79034805532637e-05	CCL19_F24
992719	cg05873145	0.00124626957562886	CCL19_F24
992720	cg12339134	0.000196270846613987	CCL19_F24
992721	cg03654560	-0.000387304393363168	CCL19_F24
992722	cg25489413	0.000280893048879844	CCL19_F24
992723	cg18199753	-6.94412427627936e-05	CCL19_F24
992724	cg12421388	0.000143223968210563	CCL19_F24
992725	cg05917284	-7.35987393369381e-05	CCL19_F24
992726	cg19104998	8.23193533464026e-05	CCL19_F24
992727	cg25907686	-0.000783887469321792	CCL19_F24
992728	cg26992600	0.000669052977156283	CCL19_F24
992729	cg16306629	0.00012843612788184	CCL19_F24
992730	cg12903143	0.000152028918600607	CCL19_F24
992731	cg08818829	8.959972385682e-05	CCL19_F24
992732	ch.10.844982F	5.26286396350501e-05	CCL19_F24
992733	cg26453588	-9.71319793986964e-07	CCL19_F24
992734	cg07045857	0.000234952155022012	CCL19_F24
992735	cg05772532	-0.000226123751228385	CCL19_F24
992736	cg21662517	0.000851856381663222	CCL19_F24
992737	cg15535177	0.000290041128187854	CCL19_F24
992738	cg24520368	0.000526671329103256	CCL19_F24
992739	cg24424815	-0.000156228239276024	CCL19_F24
992740	cg06728281	-2.25855643394685e-05	CCL19_F24
992741	cg21147613	0.000112110773377179	CCL19_F24
992742	cg06236441	-0.000215810689731212	CCL19_F24
992743	cg27451966	1.20734369166645e-05	CCL19_F24
992744	cg01403309	2.62856204724511e-05	CCL19_F24
992745	cg24464798	0.000156021570202553	CCL19_F24
992746	cg20618065	-5.81253612124522e-05	CCL19_F24
992747	cg03748603	8.05679098074823e-05	CCL19_F24
992748	cg17329563	0.000408957058427958	CCL19_F24
992749	cg01674361	-0.000208629221538173	CCL19_F24
992750	cg27657926	-0.00170590501260832	CCL19_F24
992751	cg00623000	-0.000409324361496301	CCL19_F24
992752	cg00022592	0.000642460365420577	CCL19_F24
992753	cg00157359	0.000142582119887008	CCL19_F24
992754	cg09274668	1.57789530570313e-05	CCL19_F24
992755	cg02466788	-0.000483070531071867	CCL19_F24
992756	cg00155667	-6.81427214514977e-05	CCL19_F24
992757	cg08142478	-4.03646603046875e-05	CCL19_F24
992758	cg14763953	-0.000353148952126295	CCL19_F24
992759	cg19340858	-4.15135194545661e-05	CCL19_F24
992760	cg03898692	0.000183931712469853	CCL19_F24
992761	cg05804568	0.000144942510641505	CCL19_F24
992762	cg06485460	0.00135112185260245	CCL19_F24
992763	cg15134829	-1.85400799946929e-05	CCL19_F24
992764	cg05240948	0.000608789757427885	CCL19_F24
992765	cg12028740	0.000233078284125059	CCL19_F24
992766	cg09641432	-0.000141609564119518	CCL19_F24
992767	cg00301396	-0.000282791928331903	CCL19_F24
992768	cg06287775	0.000650724281406997	CCL19_F24
992769	cg22511368	0.000105424744452292	CCL19_F24
992770	cg26739482	0.000280964783229937	CCL19_F24
992771	cg10843401	-0.000212354936188696	CCL19_F24
992772	cg02283787	-0.000112718689653344	CCL19_F24
992773	cg07519847	0.000634064614484231	CCL19_F24
992774	cg07408343	-0.000162261039125933	CCL19_F24
992775	cg04748516	1.9015087256093e-05	CCL19_F24
992776	cg27070397	-0.000585211456747065	CCL19_F24
992777	cg11336311	-0.00029110353021644	CCL19_F24
992778	cg09533869	0.00338321955554406	CCL19_F24
992779	cg00287753	0.000201023695382433	CCL19_F24
992780	cg15673913	0.000385375337693585	CCL19_F24
992781	cg16641877	0.000159168035235032	CCL19_F24
992782	cg12149490	-0.00131656751209226	CCL19_F24
992783	cg15102473	0.0001559061689715	CCL19_F24
992784	cg04191300	0.00019077394489356	CCL19_F24
992785	cg04677723	-0.000727664688230923	CCL19_F24
992786	cg08468599	-0.000345545593620143	CCL19_F24
992787	cg14215625	-0.00010284080356262	CCL19_F24
992788	cg27331665	0.000843119136791999	CCL19_F24
992789	cg03406284	5.39307891575934e-07	CCL19_F24
992790	cg11913694	-0.000106878346473148	CCL19_F24
992791	cg13593263	-2.66265881795994e-05	CCL19_F24
992792	cg15386853	3.8746932414364e-05	CCL19_F24
992793	cg26298192	-0.00028068408154077	CCL19_F24
992794	cg19975025	0.000183419864179023	CCL19_F24
992795	cg04051206	0.000265236972716331	CCL19_F24
992796	cg10165162	0.000234712975886447	CCL19_F24
992797	cg12375722	0.000488336462262716	CCL19_F24
992798	cg17025841	6.19601874290449e-05	CCL19_F24
992799	cg22349396	0.000546396225043904	CCL19_F24
992800	cg02735423	-4.55545560166727e-05	CCL19_F24
992801	cg18042663	0.000102147431295432	CCL19_F24
992802	cg07352697	0.000111428272506326	CCL19_F24
992803	cg00054301	-0.000465019225566645	CCL19_F24
992804	cg22345519	-3.49567006290194e-05	CCL19_F24
992805	cg03216966	-0.000263685114210808	CCL19_F24
992806	cg04571183	-0.000173950502729674	CCL19_F24
992807	cg23601416	0.00013869877028429	CCL19_F24
992808	cg09171581	0.000391066506532694	CCL19_F24
992809	cg03872736	0.000493176071983446	CCL19_F24
992810	cg14257071	-0.000543715525288354	CCL19_F24
992811	cg25967886	0.00129107316695365	CCL19_F24
992812	cg00338177	-0.000158765993036953	CCL19_F24
992813	cg20932949	-1.97726074980414e-05	CCL19_F24
992814	cg13657785	0.000634966147003815	CCL19_F24
992815	cg27562357	0.000881383394944756	CCL19_F24
992816	cg25043378	-0.0003300353980186	CCL19_F24
992817	cg02050985	-7.85751275501562e-05	CCL19_F24
992818	cg06457737	0.00052301714641622	CCL19_F24
992819	cg08564601	-6.30590593670513e-05	CCL19_F24
992820	cg11784753	-2.81624476517521e-06	CCL19_F24
992821	cg12689679	0.000494154942767307	CCL19_F24
992822	cg16261114	-0.000114689556937715	CCL19_F24
992823	cg24639679	0.0006072273733319	CCL19_F24
992824	cg12401798	0.000926949033546231	CCL19_F24
992825	cg09829573	-0.000932310547757928	CCL19_F24
992826	cg13557804	-4.70808171445958e-05	CCL19_F24
992827	cg16221252	0.000162596616482606	CCL19_F24
992828	cg07778180	0.000378028600824561	CCL19_F24
992829	cg13958389	5.49819396060023e-05	CCL19_F24
992830	cg19817118	0.000508251167009008	CCL19_F24
992831	cg01796478	0.000634380936355526	CCL19_F24
992832	cg15796536	-3.35960250792116e-05	CCL19_F24
992833	cg15730644	0.000884867841501202	CCL19_F24
992834	cg13392051	-0.000373366251740285	CCL19_F24
992835	cg14925764	-0.000484168339686137	CCL19_F24
992836	cg18810376	-0.00020206951922799	CCL19_F24
992837	cg11936523	0.000123753434100974	CCL19_F24
992838	cg12821315	4.49205104320029e-05	CCL19_F24
992839	cg00541777	-0.000394462225304564	CCL19_F24
992840	cg05744064	-0.00158082177718321	CCL19_F24
992841	cg14023239	0.000307510082354614	CCL19_F24
992842	cg02489157	6.02593992264913e-05	CCL19_F24
992843	cg07052737	-0.000155875160138478	CCL19_F24
992844	cg15929451	-3.43891592829226e-05	CCL19_F24
992845	cg18817664	-0.000129458834629494	CCL19_F24
992846	cg00676960	-3.31553987418547e-05	CCL19_F24
992847	cg08175536	3.45578408068991e-05	CCL19_F24
992848	cg03319192	0.000427314136743411	CCL19_F24
992849	cg10090926	1.2709609605041e-05	CCL19_F24
992850	cg01050225	-0.000488464155858675	CCL19_F24
992851	cg00897404	-0.00024908143702286	CCL19_F24
992852	cg11405300	0.000252854222380661	CCL19_F24
992853	cg01490853	0.000215493332346671	CCL19_F24
992854	cg15852113	-7.08356281995959e-05	CCL19_F24
992855	cg26603685	-0.000173748570360503	CCL19_F24
992856	cg16519742	-0.000547343643095256	CCL19_F24
992857	cg13640225	0.000140976827938325	CCL19_F24
992858	cg01277983	-2.79565412656589e-06	CCL19_F24
992859	cg15872575	-0.000278920310294549	CCL19_F24
992860	cg14424414	0.000770506236115085	CCL19_F24
992861	cg14320506	6.9071184282842e-06	CCL19_F24
992862	cg25192647	0.000676078107662124	CCL19_F24
992863	cg18253058	-0.000237029622635186	CCL19_F24
992864	cg12253478	6.34307480828699e-05	CCL19_F24
992865	cg03301282	0.000935928187244098	CCL19_F24
992866	cg02063520	0.00037014999933265	CCL19_F24
992867	cg05983235	-0.000137224406982733	CCL19_F24
992868	cg03940005	-0.000626865623378946	CCL19_F24
992869	cg02712669	-0.0002636147070145	CCL19_F24
992870	cg26478297	0.000106099146470644	CCL19_F24
992871	cg08942342	0.000307104921728696	CCL19_F24
992872	cg04236910	3.31195892912877e-05	CCL19_F24
992873	cg10941566	2.91322599375825e-05	CCL19_F24
992874	cg22652122	9.82075361585357e-06	CCL19_F24
992875	cg11745208	-0.000224098398155577	CCL19_F24
992876	cg21705170	0.000422203770504445	CCL19_F24
992877	cg00376625	0.000113112931861766	CCL19_F24
992878	cg25452165	-2.64466539278732e-05	CCL19_F24
992879	cg23037955	8.87556331414671e-05	CCL19_F24
992880	cg13423887	-0.00283903000228199	CCL19_F24
992881	cg16097064	0.000354492696310092	CCL19_F24
992882	cg17690034	-3.11283105181183e-05	CCL19_F24
992883	cg14646893	-0.000522349173381515	CCL19_F24
992884	cg19256474	0.000242512923422896	CCL19_F24
992885	cg02680566	-6.52285577638196e-05	CCL19_F24
992886	cg07384439	0.000393281993685281	CCL19_F24
992887	cg11701091	0.00028420207290016	CCL19_F24
992888	cg19476788	-0.000482431542577756	CCL19_F24
992889	cg03377939	0.000841488167942117	CCL19_F24
992890	cg15973503	-0.000343014357964291	CCL19_F24
992891	cg18329187	0.000377377415426261	CCL19_F24
992892	cg27301488	0.00107904933812411	CCL19_F24
992893	cg14669747	-0.000462856114483094	CCL19_F24
992894	cg17170953	-7.92488679752108e-05	CCL19_F24
992895	cg17348514	7.32601307212911e-05	CCL19_F24
992896	cg17560895	0.000344404092240918	CCL19_F24
992897	cg11839857	1.87258648770616e-05	CCL19_F24
992898	cg13662173	0.000492211389988083	CCL19_F24
992899	cg22064227	6.87702610139485e-05	CCL19_F24
992900	cg19535358	-0.000321242615389941	CCL19_F24
992901	cg09166973	0.00155658051869026	CCL19_F24
992902	cg17185840	0.000136493997770931	CCL19_F24
992903	cg04686204	-7.06036232533966e-05	CCL19_F24
992904	cg18904017	0.000583257489297276	CCL19_F24
992905	cg04003530	0.000159913647707654	CCL19_F24
992906	cg00377344	-0.000221574343308052	CCL19_F24
992907	cg23126559	-0.000104022810208113	CCL19_F24
992908	cg04571819	-0.000424162458103467	CCL19_F24
992909	cg10021288	-0.000418469328282691	CCL19_F24
992910	cg02220837	0.000143428268936512	CCL19_F24
992911	cg24899967	2.34568545024228e-05	CCL19_F24
992912	cg26130581	2.42970442502478e-05	CCL19_F24
992913	cg14344391	0.000119366748521489	CCL19_F24
992914	cg25893052	0.000178271832047838	CCL19_F24
992915	cg05141895	0.000585346413335578	CCL19_F24
992916	cg00242472	0.000194309702442456	CCL19_F24
992917	cg12941369	-0.000417742144416758	CCL19_F24
992918	cg11483312	-0.00013562622076044	CCL19_F24
992919	cg13592031	0.000103018293749951	CCL19_F24
992920	cg06406740	0.000880224710730293	CCL19_F24
992921	cg04422798	0.000217273958896195	CCL19_F24
992922	cg22878388	0.00138056745118458	CCL19_F24
992923	cg08307231	0.000734912061384201	CCL19_F24
992924	cg10624328	-0.00012180265213097	CCL19_F24
992925	cg24627325	-0.000222750873764714	CCL19_F24
992926	cg17717930	0.0002700992439998	CCL19_F24
992927	cg23358442	0.000246534670404274	CCL19_F24
992928	cg03415617	-7.9244530907214e-05	CCL19_F24
992929	cg07673578	-7.0106868483223e-05	CCL19_F24
992930	cg04207632	0.000352781820971755	CCL19_F24
992931	cg20779473	0.00025095862926034	CCL19_F24
992932	cg25730122	0.000832521182022259	CCL19_F24
992933	cg08674814	-7.18015898910626e-05	CCL19_F24
992934	cg17739279	1.62167105077779e-05	CCL19_F24
992935	cg24390135	-0.000138120819428304	CCL19_F24
992936	cg00646381	-0.000127981335636847	CCL19_F24
992937	cg04316233	0.000593658768378511	CCL19_F24
992938	cg27306467	7.31847569486834e-05	CCL19_F24
992939	cg00188243	0.000125503924988455	CCL19_F24
992940	cg17295489	0.000306430250723012	CCL19_F24
992941	cg18609028	0.000931794300237116	CCL19_F24
992942	cg04329433	0.00072916480626504	CCL19_F24
992943	cg03624438	-0.0009766617482405	CCL19_F24
992944	cg00804210	0.000217958505093166	CCL19_F24
992945	cg09238049	4.69131460280457e-05	CCL19_F24
992946	cg13353113	-8.09794965742559e-05	CCL19_F24
992947	cg15549550	-0.000363387848723689	CCL19_F24
992948	cg07843419	-0.000106346950028819	CCL19_F24
992949	cg22034507	-0.000267725509689381	CCL19_F24
992950	cg06419846	0.000495399320269429	CCL19_F24
992951	cg18451189	8.05741816954615e-05	CCL19_F24
992952	cg18462381	0.000347306431804875	CCL19_F24
992953	cg14210114	-0.00109176869825558	CCL19_F24
992954	cg04266189	-0.000470841316072748	CCL19_F24
992955	cg16671899	-1.12024066598243e-05	CCL19_F24
992956	cg04399872	0.000671986008228267	CCL19_F24
992957	cg06580046	0.000512864700098378	CCL19_F24
992958	cg22106721	1.95643400119621e-05	CCL19_F24
992959	cg20222869	0.000875198134330913	CCL19_F24
992960	cg02399947	-0.000544228982432613	CCL19_F24
992961	cg14254433	-0.000115781478351326	CCL19_F24
992962	cg12690496	6.82394265292763e-05	CCL19_F24
992963	cg02113261	0.000228144306499677	CCL19_F24
992964	cg18500300	8.98188720019941e-05	CCL19_F24
992965	cg17415355	0.00117650749710602	CCL19_F24
992966	cg10208539	-0.000247664525169051	CCL19_F24
992967	cg11843735	-0.000998072336520454	CCL19_F24
992968	cg19933693	9.72788174630672e-05	CCL19_F24
992969	cg17813872	-0.000187461523262582	CCL19_F24
992970	cg26376835	-4.40626390178734e-05	CCL19_F24
992971	cg04125136	-0.000207809014876213	CCL19_F24
992972	cg10031989	5.1139235511144e-05	CCL19_F24
992973	cg14665366	0.000609390552617929	CCL19_F24
992974	cg13515118	-0.000154764476352492	CCL19_F24
992975	cg14462779	0.000379350487992116	CCL19_F24
992976	cg07019599	-0.000291421046339932	CCL19_F24
992977	cg04871169	0.000448156954159905	CCL19_F24
992978	cg08917953	0.000363791173349246	CCL19_F24
992979	cg20560640	-0.000543042342927372	CCL19_F24
992980	cg21125709	-0.00162848785308899	CCL19_F24
992981	cg06060795	0.000180975703965178	CCL19_F24
992982	cg19653378	9.79805417209271e-05	CCL19_F24
992983	cg24293739	-0.00119522857505627	CCL19_F24
992984	cg04657382	-0.000214430573057668	CCL19_F24
992985	cg15821244	-0.000258814391089349	CCL19_F24
992986	cg01787421	-6.07022737340635e-06	CCL19_F24
992987	cg14102355	6.04615457887404e-05	CCL19_F24
992988	cg13353337	0.00103475343959292	CCL19_F24
992989	cg20351959	0.00018651167472052	CCL19_F24
992990	cg01407062	3.54155824715212e-05	CCL19_F24
992991	cg16407947	-0.000371700445876212	CCL19_F24
992992	cg13522882	0.000719755656916054	CCL19_F24
992993	cg10382967	0.000650347228150316	CCL19_F24
992994	cg17059994	-5.19967614357657e-06	CCL19_F24
992995	cg11388859	6.85364994166987e-05	CCL19_F24
992996	cg03062196	0.000109406073109841	CCL19_F24
992997	cg08157292	-0.000165529309313909	CCL19_F24
992998	cg01828067	9.46665856615966e-05	CCL19_F24
992999	cg21024022	0.000143172172074691	CCL19_F24
993000	cg00672214	-0.000117734634589843	CCL19_F24
993001	cg09604463	-6.0350003757803e-05	CCL19_F24
993002	cg01455177	-9.20672907512813e-05	CCL19_F24
993003	cg13484693	0.000181973638695177	CCL19_F24
993004	cg15628586	0.00013831650736786	CCL19_F24
993005	cg07207136	0.000109514890799586	CCL19_F24
993006	cg16792014	-8.4717290630063e-05	CCL19_F24
993007	cg05350800	0.000161632067580573	CCL19_F24
993008	cg22097891	-0.000119434466124146	CCL19_F24
993009	cg10221501	0.00024235737219758	CCL19_F24
993010	cg15692086	-2.58924879997068e-05	CCL19_F24
993011	cg07531663	-8.81523147659701e-06	CCL19_F24
993012	cg26674160	0.000379299087826801	CCL19_F24
993013	cg23646360	0.00012270045266461	CCL19_F24
993014	cg27049129	-6.14268674886266e-05	CCL19_F24
993015	cg03633574	0.000108104076259341	CCL19_F24
993016	cg00383192	-2.03795886864106e-05	CCL19_F24
993017	cg13775224	0.000457179812109229	CCL19_F24
993018	cg22104744	9.52695278815568e-05	CCL19_F24
993019	cg17961553	0.000114655912121884	CCL19_F24
993020	cg02988101	-0.00014203268705791	CCL19_F24
993021	cg26183265	3.85659149766469e-05	CCL19_F24
993022	cg19086488	-0.000107540419808285	CCL19_F24
993023	cg07075085	0.000227856378382681	CCL19_F24
993024	cg00503197	0.00201127430218219	CCL19_F24
993025	cg05177308	-4.80429646375963e-05	CCL19_F24
993026	cg01079738	0.000194445107914264	CCL19_F24
993027	cg06389521	0.00130486550147566	CCL19_F24
993028	cg16990252	-0.00018333151272939	CCL19_F24
993029	cg00611847	-0.000156015479881949	CCL19_F24
993030	cg01310481	-0.000261722973081627	CCL19_F24
993031	cg11596404	-0.000192224696484021	CCL19_F24
993032	cg01350330	-0.000920224205197888	CCL19_F24
993033	cg18985251	-0.000355905381984773	CCL19_F24
993034	cg01297806	-0.000806714823704867	CCL19_F24
993035	cg19305718	6.95139661389057e-05	CCL19_F24
993036	cg12493625	-0.000269733246006268	CCL19_F24
993037	cg22579103	-1.86716407023792e-05	CCL19_F24
993038	cg05569854	0.00014394850691241	CCL19_F24
993039	cg26580869	0.000473893513524947	CCL19_F24
993040	cg09759458	-2.35521909772601e-05	CCL19_F24
993041	cg10056924	0.000608958743610436	CCL19_F24
993042	cg27134910	4.61604773032587e-05	CCL19_F24
993043	cg10728271	-0.000474754212465191	CCL19_F24
993044	cg17600630	0.000296344853904476	CCL19_F24
993045	cg11430075	-0.000550028456201039	CCL19_F24
993046	cg01980311	0.000659663277512115	CCL19_F24
993047	cg07479621	-0.00123702902742356	CCL19_F24
993048	cg20540582	0.000132494689917383	CCL19_F24
993049	cg12832856	-0.000128017685370101	CCL19_F24
993050	cg26677455	0.000229923714695949	CCL19_F24
993051	cg02113641	0.000513154771351502	CCL19_F24
993052	cg06894277	-0.000116341692537181	CCL19_F24
993053	cg13452386	0.000261645098081683	CCL19_F24
993054	cg24795867	6.12992005035451e-05	CCL19_F24
993055	cg09321109	0.000259145600915214	CCL19_F24
993056	cg01863596	0.000104220834527607	CCL19_F24
993057	cg02409346	8.72245779468149e-05	CCL19_F24
993058	cg08873792	2.76041700248561e-05	CCL19_F24
993059	cg17524031	0.000188841817129155	CCL19_F24
993060	cg21365676	0.000396689352688435	CCL19_F24
993061	cg23055986	-1.82915066381163e-06	CCL19_F24
993062	cg09468051	0.000219349771823542	CCL19_F24
993063	cg01592521	0.000190696867729404	CCL19_F24
993064	cg09860601	2.7367917478913e-05	CCL19_F24
993065	cg03507018	-0.00121209580422554	CCL19_F24
993066	cg11674407	0.0001314187307399	CCL19_F24
993067	cg17100943	0.000335687816817667	CCL19_F24
993068	cg24460976	-0.00031219632601703	CCL19_F24
993069	cg13861948	1.57922397126494e-05	CCL19_F24
993070	cg23117592	0.000909672207225845	CCL19_F24
993071	cg09899997	-2.57582305674669e-05	CCL19_F24
993072	cg04902443	-0.000711092637528214	CCL19_F24
993073	cg01652021	-0.000830029911291099	CCL19_F24
993074	cg22171714	0.000101657509316082	CCL19_F24
993075	cg13429093	-0.000614095256303962	CCL19_F24
993076	cg14584292	-2.01353497594972e-05	CCL19_F24
993077	cg22933133	0.000339083957906036	CCL19_F24
993078	cg03613557	7.13790718667501e-05	CCL19_F24
993079	cg01042618	0.000200309601694472	CCL19_F24
993080	cg10725542	-0.000111569721593801	CCL19_F24
993081	cg11307478	-0.000538623627948749	CCL19_F24
993082	cg18456459	0.000269682848155913	CCL19_F24
993083	cg12749226	-0.000614954207028707	CCL19_F24
993084	cg09224393	-0.000409442150686822	CCL19_F24
993085	cg23811778	-0.000254424818316883	CCL19_F24
993086	cg08265181	0.000573517475613723	CCL19_F24
993087	cg01020840	0.00048563508923052	CCL19_F24
993088	cg13502799	-8.20924502526225e-05	CCL19_F24
993089	cg25497175	0.000461905730427259	CCL19_F24
993090	cg17448336	0.00031840936659355	CCL19_F24
993091	cg15516998	-9.72262107021117e-05	CCL19_F24
993092	cg02253142	-0.000325830197082932	CCL19_F24
993093	cg14841790	-0.000294992558895345	CCL19_F24
993094	cg17344863	-0.000157523096637422	CCL19_F24
993095	cg25340403	0.000230529702726073	CCL19_F24
993096	cg24102222	0.000142531333323282	CCL19_F24
993097	cg07257769	-0.000281051670534927	CCL19_F24
993098	cg19504860	-0.00034025385475216	CCL19_F24
993099	cg25668093	-0.000250538911015819	CCL19_F24
993100	cg00806311	-0.000147836056585498	CCL19_F24
993101	cg11807314	-0.00024027389521529	CCL19_F24
993102	cg08623357	2.36766460858994e-05	CCL19_F24
993103	cg10741760	-8.00137039071515e-05	CCL19_F24
993104	cg25700699	0.000218476835632279	CCL19_F24
993105	cg25257799	-5.90457534438936e-05	CCL19_F24
993106	cg10941826	-0.00126106235419407	CCL19_F24
993107	cg24686153	0.000573732248117259	CCL19_F24
993108	cg15009835	0.000363292040573124	CCL19_F24
993109	cg04629221	-0.000509231458998997	CCL19_F24
993110	cg12323055	-8.6542973167622e-05	CCL19_F24
993111	cg05266212	-0.000307113901444912	CCL19_F24
993112	cg02081263	-6.54153788642481e-05	CCL19_F24
993113	cg01148073	2.50652396889735e-05	CCL19_F24
993114	ch.7.558423R	-0.000524245360339286	CCL19_F24
993115	cg15105476	0.000484403881605164	CCL19_F24
993116	cg04145624	8.88229656805472e-06	CCL19_F24
993117	cg06564198	0.000488565744429418	CCL19_F24
993118	cg03303006	-0.000118686574477776	CCL19_F24
993119	cg00547926	-5.70499317178341e-05	CCL19_F24
993120	cg14982387	-0.000427474333085668	CCL19_F24
993121	cg07513323	0.000257535750300879	CCL19_F24
993122	cg06031234	0.000545369435045684	CCL19_F24
993123	cg12777862	1.22291021230569e-05	CCL19_F24
993124	cg01409255	-7.58332316308016e-05	CCL19_F24
993125	cg20889322	0.000257820929777523	CCL19_F24
993126	cg08463775	5.3726997206911e-05	CCL19_F24
993127	cg13586527	0.000575334412160271	CCL19_F24
993128	cg02095219	0.00104322263331943	CCL19_F24
993129	cg11403739	-0.00105243198518687	CCL19_F24
993130	cg14176755	-0.000146198507145512	CCL19_F24
993131	cg24192569	0.000363151432531736	CCL19_F24
993132	cg03036910	-0.000355162019340319	CCL19_F24
993133	cg18920494	-0.000191859631010754	CCL19_F24
993134	cg04884090	0.000203925815741881	CCL19_F24
993135	cg21586152	0.00012654934630232	CCL19_F24
993136	cg11113607	-0.000193916746064197	CCL19_F24
993137	cg27005875	-3.89149020315526e-05	CCL19_F24
993138	cg00529325	7.16626492457816e-05	CCL19_F24
993139	cg16427513	5.5727117423838e-05	CCL19_F24
993140	cg07231045	-0.000235200479706643	CCL19_F24
993141	cg22990475	0.000133600607348668	CCL19_F24
993142	cg19273378	0.000120302913012464	CCL19_F24
993143	cg13781689	0.000167217728825349	CCL19_F24
993144	cg10126923	-0.000178329805893603	CCL19_F24
993145	cg12129080	-0.00162252492892182	CCL19_F24
993146	cg19877103	-7.14954549598133e-05	CCL19_F24
993147	cg15706250	-0.000139815626579866	CCL19_F24
993148	cg02301128	0.000190090024175041	CCL19_F24
993149	cg22716280	-6.31113561178494e-05	CCL19_F24
993150	cg17178761	0.000323508597855397	CCL19_F24
993151	cg16834274	-0.000137393360989428	CCL19_F24
993152	cg06631775	-0.000806345926649005	CCL19_F24
993153	cg18586585	0.000291425824679368	CCL19_F24
993154	cg05543107	-0.000482544901774408	CCL19_F24
993155	cg05761112	-0.000757074676349546	CCL19_F24
993156	cg01329245	-5.63991920646944e-05	CCL19_F24
993157	cg14514943	-1.05488088748965e-05	CCL19_F24
993158	cg00580458	0.000115463048943821	CCL19_F24
993159	cg10278297	4.69317022715014e-05	CCL19_F24
993160	cg08676242	8.413587594232e-06	CCL19_F24
993161	cg00622957	-0.000918423652730658	CCL19_F24
993162	cg19336182	6.36870430225828e-05	CCL19_F24
993163	cg10420161	0.000657439945606187	CCL19_F24
993164	cg06678567	1.90430313422688e-05	CCL19_F24
993165	cg00841008	-0.00157161806164398	CCL19_F24
993166	cg04597433	0.000865217077179029	CCL19_F24
993167	cg21218768	-0.000374579199725004	CCL19_F24
993168	cg12148237	0.000132964355549523	CCL19_F24
993169	cg02674186	0.000512749147957295	CCL19_F24
993170	cg21997198	0.000219843869475293	CCL19_F24
993171	cg12116137	0.0011748130532939	CCL19_F24
993172	cg10585510	-0.000591277508318051	CCL19_F24
993173	cg05571310	-0.000546831953833523	CCL19_F24
993174	cg23285894	7.91310662083766e-05	CCL19_F24
993175	cg23847069	0.000218784590160978	CCL19_F24
993176	cg08405093	1.67720667938945e-05	CCL19_F24
993177	cg13631094	-0.000318112391122496	CCL19_F24
993178	cg26898869	0.000272128973093024	CCL19_F24
993179	cg20588986	-8.53473167327354e-05	CCL19_F24
993180	cg25762679	-0.00041078618969221	CCL19_F24
993181	cg01646289	0.000219818803265415	CCL19_F24
993182	cg23806923	0.000476231567940528	CCL19_F24
993183	cg15936068	0.000411671037844838	CCL19_F24
993184	cg21071793	0.000368632509188698	CCL19_F24
993185	cg12109482	0.000230758354198516	CCL19_F24
993186	cg05681977	6.67704462337037e-06	CCL19_F24
993187	cg12591460	0.000250822150208746	CCL19_F24
993188	cg21200703	0.000130420272317003	CCL19_F24
993189	cg11231740	0.000137284251708979	CCL19_F24
993190	cg04247225	0.000145847370829791	CCL19_F24
993191	cg04906629	0.000114805937362177	CCL19_F24
993192	cg09558281	0.000129985065723995	CCL19_F24
993193	cg00264958	0.000284743986556758	CCL19_F24
993194	cg12195560	-0.000279317041488818	CCL19_F24
993195	cg16935517	-0.000562877471762041	CCL19_F24
993196	cg04834770	-0.000190746620743632	CCL19_F24
993197	cg21398386	-0.000191323766066828	CCL19_F24
993198	cg03785955	0.000140498324398477	CCL19_F24
993199	cg24328002	0.00129799410148066	CCL19_F24
993200	cg10874644	-0.000103100153341085	CCL19_F24
993201	cg23646383	0.000518598946565994	CCL19_F24
993202	cg15627871	0.000343641489966008	CCL19_F24
993203	cg04453669	-0.00017614615684004	CCL19_F24
993204	cg13394520	-8.88731710508812e-05	CCL19_F24
993205	cg14555881	-0.00206170299071962	CCL19_F24
993206	cg24838345	8.57891870470662e-06	CCL19_F24
993207	cg11067347	0.00105788079126041	CCL19_F24
993208	cg07059846	-0.000200754718245918	CCL19_F24
993209	cg16542356	-0.00421723521962729	CCL19_F24
993210	cg01821452	-0.000293709335007717	CCL19_F24
993211	cg11299543	-0.000892868393588046	CCL19_F24
993212	cg08969102	-0.000552014875162414	CCL19_F24
993213	cg06846279	-0.00071014185616285	CCL19_F24
993214	cg03338514	0.00018996273323056	CCL19_F24
993215	cg19098932	0.000760551233835375	CCL19_F24
993216	cg26194172	0.000150687702015441	CCL19_F24
993217	cg12405371	-4.21614765341851e-05	CCL19_F24
993218	cg19713851	0.00107160526949902	CCL19_F24
993219	cg05265359	-0.000351880947526677	CCL19_F24
993220	cg22992730	0.000917012438041416	CCL19_F24
993221	cg19792174	-0.000255124931681987	CCL19_F24
993222	cg17612557	-2.5867576957944e-05	CCL19_F24
993223	cg23300494	0.000280453457666182	CCL19_F24
993224	cg13457410	0.000395831869188106	CCL19_F24
993225	cg08006734	-0.000217352124501186	CCL19_F24
993226	cg04978709	0.000255257978598606	CCL19_F24
993227	cg05269040	-0.00030352770231931	CCL19_F24
993228	cg11478320	5.33454847925372e-05	CCL19_F24
993229	cg15605441	-0.000144491715804444	CCL19_F24
993230	cg16943151	0.000209783549205624	CCL19_F24
993231	cg27041724	0.000191821642956957	CCL19_F24
993232	cg15278390	5.5552125771712e-06	CCL19_F24
993233	cg26507427	0.000873673874078741	CCL19_F24
993234	cg05774166	9.62894891343787e-05	CCL19_F24
993235	cg09144520	-0.000360940644793523	CCL19_F24
993236	cg20310149	-0.000112056257945097	CCL19_F24
993237	cg18286862	0.000526954179510581	CCL19_F24
993238	cg04018738	0.000711230975791331	CCL19_F24
993239	cg02746108	-0.000556227889588121	CCL19_F24
993240	cg18797872	0.00202864608773221	CCL19_F24
993241	cg07108916	-0.000214037107548027	CCL19_F24
993242	cg26338105	0.000365188966958564	CCL19_F24
993243	cg04012600	0.000195375124026964	CCL19_F24
993244	cg02423574	-0.000123242059811769	CCL19_F24
993245	cg21657580	0.000186049678742243	CCL19_F24
993246	cg00304844	0.00012103544807798	CCL19_F24
993247	cg12295671	0.000307382934149984	CCL19_F24
993248	cg05071713	-5.65427623295337e-05	CCL19_F24
993249	cg07722359	0.000321941919904061	CCL19_F24
993250	cg18645493	-8.08992489340616e-05	CCL19_F24
993251	cg02771587	5.35933719603689e-05	CCL19_F24
993252	cg26707664	0.000513126990109922	CCL19_F24
993253	cg02644867	0.000443622666352735	CCL19_F24
993254	cg13703663	0.00045810347422349	CCL19_F24
993255	cg06123807	-4.33841902901591e-05	CCL19_F24
993256	cg09163516	0.000187464106119706	CCL19_F24
993257	cg13590117	0.000200084181461392	CCL19_F24
993258	cg11835209	0.000562930977687225	CCL19_F24
993259	cg27475680	-0.000277272953403423	CCL19_F24
993260	cg13415069	0.000333961166512618	CCL19_F24
993261	cg11957449	6.2713199781191e-05	CCL19_F24
993262	cg18457944	0.000830993071920058	CCL19_F24
993263	cg26505713	-0.000410020064038346	CCL19_F24
993264	cg25635004	-0.00011757399895004	CCL19_F24
993265	cg26994283	6.95344666266806e-06	CCL19_F24
993266	cg19458741	0.000910038430940515	CCL19_F24
993267	cg19632217	7.52321018095968e-05	CCL19_F24
993268	cg08682153	-1.60789791154812e-05	CCL19_F24
993269	cg01123605	6.6948554454496e-05	CCL19_F24
993270	cg12058587	7.57413968578953e-05	CCL19_F24
993271	cg07285386	0.000163749038213427	CCL19_F24
993272	cg14094375	-0.000436049010281541	CCL19_F24
993273	cg00968241	0.000374049358496471	CCL19_F24
993274	cg22522688	0.000113496048343756	CCL19_F24
993275	cg02386293	0.000488592205458322	CCL19_F24
993276	cg17838516	-0.00115042771646014	CCL19_F24
993277	cg01888776	-3.16946775629424e-05	CCL19_F24
993278	cg02713706	0.00316199185104019	CCL19_F24
993279	cg23605670	2.01912981440271e-05	CCL19_F24
993280	cg21341928	-0.00114106715268522	CCL19_F24
993281	cg16396933	-0.000493068700608538	CCL19_F24
993282	cg06624036	6.96317004417625e-05	CCL19_F24
993283	cg20778915	-0.00111327573898395	CCL19_F24
993284	cg20162206	0.000169010463780858	CCL19_F24
993285	cg26421997	0.000390140187138084	CCL19_F24
993286	cg19355210	0.000136935716193916	CCL19_F24
993287	cg11502419	-0.00162509723639108	CCL19_F24
993288	cg05075454	-9.05602232696899e-05	CCL19_F24
993289	cg02007434	-0.000198375616876761	CCL19_F24
993290	cg13900431	0.000386910546346138	CCL19_F24
993291	cg01344051	5.26716056464328e-05	CCL19_F24
993292	cg17280782	-0.000157229842136397	CCL19_F24
993293	cg01862311	-0.000329473853822839	CCL19_F24
993294	cg17334845	-7.98533215238993e-05	CCL19_F24
993295	cg19876302	0.00026780676736144	CCL19_F24
993296	cg10546150	0.000490023150298762	CCL19_F24
993297	cg19902005	0.000294927599145105	CCL19_F24
993298	cg18496318	-0.000198002726665369	CCL19_F24
993299	cg11903854	8.59092209138892e-05	CCL19_F24
993300	cg07209896	-0.00022826029342387	CCL19_F24
993301	cg08074336	-0.000237568263295141	CCL19_F24
993302	cg14645605	-0.000186777353662622	CCL19_F24
993303	cg13291156	-8.03753974501403e-05	CCL19_F24
993304	cg08033165	-6.0420564498229e-05	CCL19_F24
993305	cg22607751	0.000429089081381818	CCL19_F24
993306	cg14160787	0.00100994013592078	CCL19_F24
993307	cg14533120	-0.000334349273520247	CCL19_F24
993308	cg26730162	-8.57063988061863e-05	CCL19_F24
993309	cg25125109	-0.00010188870289757	CCL19_F24
993310	cg05999324	0.000103036992308532	CCL19_F24
993311	cg13890541	2.01618474416247e-05	CCL19_F24
993312	cg07086564	9.93720817899952e-05	CCL19_F24
993313	cg00137234	-0.00150573227011958	CCL19_F24
993314	cg13484094	0.000420837272322451	CCL19_F24
993315	cg11316887	0.000141913090463135	CCL19_F24
993316	cg02966969	2.21256056667011e-05	CCL19_F24
993317	cg03672288	0.00123087769930247	CCL19_F24
993318	cg02189738	4.3596585622453e-06	CCL19_F24
993319	cg08098438	0.00079704419748377	CCL19_F24
993320	cg10169495	-0.000494345367404839	CCL19_F24
993321	cg11184274	-3.53615997901191e-05	CCL19_F24
993322	cg26963367	0.000157607064150221	CCL19_F24
993323	cg26672202	0.000211902168941053	CCL19_F24
993324	cg22206104	-4.96160930368719e-05	CCL19_F24
993325	cg10533331	0.00120370879295064	CCL19_F24
993326	cg18394648	0.000219645859267669	CCL19_F24
993327	cg20611334	3.4918306281188e-05	CCL19_F24
993328	cg00098819	-9.8283536030671e-05	CCL19_F24
993329	cg05409495	-0.000777546762025831	CCL19_F24
993330	cg16686458	0.000824145859602404	CCL19_F24
993331	cg22494932	-0.000816043364399994	CCL19_F24
993332	cg02199580	-0.000401332493679492	CCL19_F24
993333	cg06373940	-0.000432495551036257	CCL19_F24
993334	cg04080666	7.92149644706845e-05	CCL19_F24
993335	cg15123662	-0.000156753921866648	CCL19_F24
993336	cg24924624	0.000460823330854263	CCL19_F24
993337	cg19001086	-1.73597165532514e-05	CCL19_F24
993338	cg06033345	0.000814058173748548	CCL19_F24
993339	cg00310399	-0.000374750976227843	CCL19_F24
993340	cg18116641	-0.000277781130498505	CCL19_F24
993341	cg19160130	-0.000924354131886148	CCL19_F24
993342	cg17301379	-0.000607317930825954	CCL19_F24
993343	cg03108107	0.0011703941956334	CCL19_F24
993344	cg21485521	-0.000848472901366989	CCL19_F24
993345	cg14047540	-0.000431337849532149	CCL19_F24
993346	cg20473374	0.000683818776368071	CCL19_F24
993347	cg12322877	7.30240997606226e-05	CCL19_F24
993348	cg25661884	5.70628771153392e-05	CCL19_F24
993349	cg04826825	-0.000362653827577702	CCL19_F24
993350	cg16316416	-0.00018653591693775	CCL19_F24
993351	cg24127506	0.000396859950753497	CCL19_F24
993352	cg20556639	0.000351957435472645	CCL19_F24
993353	cg24840200	-0.000457331549210149	CCL19_F24
993354	cg24641254	-5.23379194144174e-05	CCL19_F24
993355	cg25022901	-0.000128677167125975	CCL19_F24
993356	cg26002091	-1.96960049858856e-06	CCL19_F24
993357	cg23660082	0.000315175800247436	CCL19_F24
993358	cg09087111	-0.000453566028437499	CCL19_F24
993359	cg02348430	-0.000259150172829963	CCL19_F24
993360	cg16381753	-0.00020170429055038	CCL19_F24
993361	cg06601130	-0.000125803945647909	CCL19_F24
993362	cg16146432	-0.000230278492354644	CCL19_F24
993363	cg11251097	0.000393011754259435	CCL19_F24
993364	cg11413032	-1.79937113481697e-05	CCL19_F24
993365	cg15618495	-0.000173711610332018	CCL19_F24
993366	cg08478672	0.000280877445177171	CCL19_F24
993367	cg16133244	0.000424581701224916	CCL19_F24
993368	cg26570901	0.000888084813409996	CCL19_F24
993369	cg02333483	0.000268495258921695	CCL19_F24
993370	cg23505266	0.000422084148198101	CCL19_F24
993371	cg18753424	0.000192336873229365	CCL19_F24
993372	cg01394461	0.000489406737043686	CCL19_F24
993373	cg16267202	-7.12714674900688e-05	CCL19_F24
993374	cg06623698	0.00016031677084333	CCL19_F24
993375	cg21033965	0.000659795376356144	CCL19_F24
993376	cg18139178	0.000388759367438968	CCL19_F24
993377	cg14466863	-0.000463468180713684	CCL19_F24
993378	cg09915889	0.000698530565340403	CCL19_F24
993379	cg09476130	0.000168869199613492	CCL19_F24
993380	cg04212926	0.000572109589236104	CCL19_F24
993381	cg24136292	0.000809853340293024	CCL19_F24
993382	cg20009973	0.000318589974343903	CCL19_F24
993383	cg09201783	0.000284605997055427	CCL19_F24
993384	cg15967058	-0.000861082647612893	CCL19_F24
993385	cg16336885	-0.000254697578894069	CCL19_F24
993386	cg08648042	0.000465815747243234	CCL19_F24
993387	cg14859618	-0.000519533299540764	CCL19_F24
993388	cg00547090	0.000149900927965005	CCL19_F24
993389	cg21245618	0.000172705900180622	CCL19_F24
993390	cg21355971	0.000230389144375913	CCL19_F24
993391	cg27391267	0.00044441707371898	CCL19_F24
993392	cg03658371	-0.000685721668104444	CCL19_F24
993393	cg21737226	0.00030022976852039	CCL19_F24
993394	cg14141459	0.000428859170489289	CCL19_F24
993395	cg03261496	3.77393899464233e-05	CCL19_F24
993396	cg05603281	0.000460252127479119	CCL19_F24
993397	cg00324979	-0.0002157768393575	CCL19_F24
993398	cg24855857	0.000218774388216648	CCL19_F24
993399	cg04127823	-6.42644235821272e-05	CCL19_F24
993400	cg08994060	-0.000549396325413283	CCL19_F24
993401	cg22415261	0.000479475516278369	CCL19_F24
993402	cg00348031	0.000711142114796865	CCL19_F24
993403	cg07138536	4.49312813942392e-05	CCL19_F24
993404	cg16447539	-4.09697152832121e-05	CCL19_F24
993405	cg14263561	0.000338815041842265	CCL19_F24
993406	cg02846517	0.000211355584121129	CCL19_F24
993407	cg16971657	-0.00278163144690397	CCL19_F24
993408	cg14759371	-0.000598950924050273	CCL19_F24
993409	cg06805348	0.00116473008242538	CCL19_F24
993410	cg15045262	-0.00021693386936821	CCL19_F24
993411	cg10612680	0.000122920765681525	CCL19_F24
993412	cg06294580	9.97805516995656e-05	CCL19_F24
993413	cg13657134	-0.000346421412465104	CCL19_F24
993414	cg00761718	-2.49357559264393e-05	CCL19_F24
993415	cg06029962	-5.56980040012561e-05	CCL19_F24
993416	cg14494620	5.73063393688149e-06	CCL19_F24
993417	cg17064981	-0.000115384040803483	CCL19_F24
993418	cg27250236	0.000566277156328132	CCL19_F24
993419	cg16246633	0.00016992272037052	CCL19_F24
993420	cg14700524	0.000179952800770246	CCL19_F24
993421	cg03763240	1.61616209784763e-05	CCL19_F24
993422	cg26279745	0.000280382691150835	CCL19_F24
993423	cg10528455	-0.000109466259053186	CCL19_F24
993424	cg25982717	-3.54880042953171e-05	CCL19_F24
993425	cg13322072	0.00154950445050174	CCL19_F24
993426	cg09270257	3.97906906710591e-05	CCL19_F24
993427	cg20012601	-0.000692424540490755	CCL19_F24
993428	cg08439705	0.00293344611197775	CCL19_F24
993429	cg15414773	-0.0015610712581461	CCL19_F24
993430	cg21670987	-0.000909805549968476	CCL19_F24
993431	cg17040924	-0.000328532395560975	CCL19_F24
993432	cg24877975	0.00114958529744544	CCL19_F24
993433	cg05670461	0.000116825911141321	CCL19_F24
993434	cg25815219	-0.000122546175080749	CCL19_F24
993435	cg21922949	-0.000534674510361735	CCL19_F24
993436	cg05248542	2.32018534407068e-05	CCL19_F24
993437	cg21178181	0.000285412841382739	CCL19_F24
993438	cg17504968	-0.000602099605607279	CCL19_F24
993439	cg00406319	0.000208898550744088	CCL19_F24
993440	cg17927918	-0.000183880483056686	CCL19_F24
993441	cg02211646	-0.000187688391773363	CCL19_F24
993442	cg25876879	8.41597422421832e-05	CCL19_F24
993443	cg04188920	-0.000101571179762803	CCL19_F24
993444	cg06189268	2.3471189912418e-05	CCL19_F24
993445	cg00750880	-0.000181605333619895	CCL19_F24
993446	cg11822739	0.000846755027464334	CCL19_F24
993447	cg00151563	4.5140997372865e-05	CCL19_F24
993448	cg00790693	3.95011661333781e-05	CCL19_F24
993449	cg11649415	0.000593146215403622	CCL19_F24
993450	cg08994923	-0.00029443360783133	CCL19_F24
993451	cg18486258	0.000990714917912649	CCL19_F24
993452	cg14195551	-3.65344547126628e-06	CCL19_F24
993453	cg14827249	-0.000250859455735408	CCL19_F24
993454	cg11312108	-6.6504222974888e-05	CCL19_F24
993455	cg03353442	0.000142336832817561	CCL19_F24
993456	cg04051447	0.00157783770899324	CCL19_F24
993457	cg09236765	-0.000484111475230186	CCL19_F24
993458	cg03161587	0.000444143171973959	CCL19_F24
993459	cg11147740	-0.000188961341703005	CCL19_F24
993460	cg06469955	0.000117659732295622	CCL19_F24
993461	cg10317175	-0.000346775203821254	CCL19_F24
993462	cg07293059	-0.000111347924449055	CCL19_F24
993463	cg04381393	0.000285838932309994	CCL19_F24
993464	cg17100513	0.000144937144889727	CCL19_F24
993465	cg23986375	0.000136590387489228	CCL19_F24
993466	cg16899498	0.000295041528957892	CCL19_F24
993467	cg07413658	-0.000708906045757612	CCL19_F24
993468	cg17173442	8.12645383028132e-05	CCL19_F24
993469	cg13139949	0.000417776154465608	CCL19_F24
993470	cg22676000	0.000303340958234107	CCL19_F24
993471	cg23121173	0.000243567311314631	CCL19_F24
993472	cg09219841	-0.000233772132119896	CCL19_F24
993473	cg01784220	-0.000208144267927385	CCL19_F24
993474	cg20979384	-0.00010664258219297	CCL19_F24
993475	cg04459447	-0.0019715278723333	CCL19_F24
993476	cg01530981	0.000120679988692462	CCL19_F24
993477	cg01725479	0.000206649901834941	CCL19_F24
993478	cg04569831	0.000444423232577406	CCL19_F24
993479	cg03794778	7.88838232704865e-05	CCL19_F24
993480	cg18026197	-0.00106241893541988	CCL19_F24
993481	cg04959747	-0.000121329778639634	CCL19_F24
993482	cg00939910	-0.000179906096073068	CCL19_F24
993483	cg05623986	-9.12390146961525e-05	CCL19_F24
993484	cg13667389	9.45135096848896e-05	CCL19_F24
993485	cg02897385	-5.92349394870821e-05	CCL19_F24
993486	cg16634134	5.75470620088246e-05	CCL19_F24
993487	cg16659071	0.000261521033350591	CCL19_F24
993488	cg11342453	-0.00122717706401016	CCL19_F24
993489	cg26775695	0.000149336419620223	CCL19_F24
993490	cg01735235	0.00013885905838925	CCL19_F24
993491	cg27655954	0.000171267216230469	CCL19_F24
993492	cg09205438	-3.95876332099066e-05	CCL19_F24
993493	cg08099689	0.000678940329820663	CCL19_F24
993494	cg19395089	0.000242847144305165	CCL19_F24
993495	cg03384154	-9.42737706994175e-05	CCL19_F24
993496	cg07437801	0.000271275684116684	CCL19_F24
993497	cg11362640	5.17328279416565e-06	CCL19_F24
993498	cg04670072	-0.000869396051338952	CCL19_F24
993499	cg00633771	9.70060893555087e-05	CCL19_F24
993500	cg25210370	0.000286556954840248	CCL19_F24
993501	cg07641926	-0.000192535986344144	CCL19_F24
993502	cg16833207	0.00023356179000339	CCL19_F24
993503	cg24880620	3.61515275065436e-05	CCL19_F24
993504	cg14137082	7.12700196205843e-05	CCL19_F24
993505	cg08102533	0.000145393328339362	CCL19_F24
993506	cg25318494	-1.54726220154245e-05	CCL19_F24
993507	cg19502237	-0.000310455941720698	CCL19_F24
993508	cg25439807	0.000770613893304039	CCL19_F24
993509	cg10775738	0.000242475522038851	CCL19_F24
993510	cg06545066	-3.14085335937958e-05	CCL19_F24
993511	cg08824227	0.000283533409278638	CCL19_F24
993512	cg17316193	0.000227374989291588	CCL19_F24
993513	cg21468949	-0.000242442408163072	CCL19_F24
993514	cg07485496	-0.000524691063083289	CCL19_F24
993515	cg26074202	-2.28439527269627e-05	CCL19_F24
993516	cg08421632	0.000264088247431087	CCL19_F24
993517	cg00979671	1.15169524836138e-06	CCL19_F24
993518	cg15371026	-1.11612214015782e-05	CCL19_F24
993519	cg23825057	-0.000495336788147035	CCL19_F24
993520	cg22781764	0.000156264304769955	CCL19_F24
993521	cg24172278	8.05202799770884e-05	CCL19_F24
993522	cg10265850	-0.000170664255890926	CCL19_F24
993523	cg04815891	0.000583979225615304	CCL19_F24
993524	cg09986680	0.000247926289039499	CCL19_F24
993525	cg00220575	-0.00043776585416948	CCL19_F24
993526	cg11743961	-0.000303101565262752	CCL19_F24
993527	cg24170465	-0.000443853156557506	CCL19_F24
993528	cg13093774	-0.000364865614441361	CCL19_F24
993529	cg18525972	-0.000595306119757547	CCL19_F24
993530	cg14408990	0.000718230926494538	CCL19_F24
993531	cg09457812	6.25130215270659e-06	CCL19_F24
993532	cg09858767	-0.000177671192427356	CCL19_F24
993533	cg02751430	9.10219526447687e-05	CCL19_F24
993534	cg05213896	9.27075822096124e-05	CCL19_F24
993535	cg02919816	0.000103869092813374	CCL19_F24
993536	cg11776269	-0.000395981707227837	CCL19_F24
993537	cg04903829	-0.000162515386433883	CCL19_F24
993538	cg02800051	4.63945845075135e-05	CCL19_F24
993539	cg23738760	-5.90640854894094e-05	CCL19_F24
993540	cg15477500	-0.000353408056449153	CCL19_F24
993541	cg17410463	-0.000127538133989997	CCL19_F24
993542	cg10201971	0.000325536075932397	CCL19_F24
993543	cg14228882	-0.000405034329110793	CCL19_F24
993544	cg05749642	7.01440446565539e-06	CCL19_F24
993545	cg25479256	-2.47346267904503e-06	CCL19_F24
993546	cg04316938	0.000213636567378515	CCL19_F24
993547	cg17498060	-0.000193119093570936	CCL19_F24
993548	cg23655939	-0.00016539423460494	CCL19_F24
993549	cg21430311	-0.000518459247264924	CCL19_F24
993550	cg07002902	0.000318582819089462	CCL19_F24
993551	cg15145868	-0.000228975498585458	CCL19_F24
993552	cg03715269	-0.00017053495832515	CCL19_F24
993553	cg03705366	0.000540699189598866	CCL19_F24
993554	cg06735626	-0.000805774721345928	CCL19_F24
993555	cg01069451	0.000646411321890591	CCL19_F24
993556	cg13828808	-0.00127960510971389	CCL19_F24
993557	cg03664527	0.000383292478027784	CCL19_F24
993558	cg03396604	9.90771239129832e-05	CCL19_F24
993559	cg19779810	0.000193083608487446	CCL19_F24
993560	cg26645700	-4.11009041565241e-05	CCL19_F24
993561	cg17890298	0.000123167980538802	CCL19_F24
993562	cg16824789	0.000263950525347892	CCL19_F24
993563	cg11453085	-0.000377006001129866	CCL19_F24
993564	cg19492036	0.000717747470443797	CCL19_F24
993565	cg14902267	-5.56851404367687e-05	CCL19_F24
993566	cg27316811	0.00134524864488276	CCL19_F24
993567	cg07812289	0.000114436450713261	CCL19_F24
993568	cg24577940	0.000418699176815678	CCL19_F24
993569	cg00755819	-3.26500125902155e-05	CCL19_F24
993570	cg05321907	0.000805398538472934	CCL19_F24
993571	cg06931941	-0.000555795216331178	CCL19_F24
993572	cg26429017	0.000858631530391769	CCL19_F24
993573	cg25980689	-0.00111178049679031	CCL19_F24
993574	cg27655221	2.07379585809069e-05	CCL19_F24
993575	cg26639887	6.41463579112122e-06	CCL19_F24
993576	cg11158515	-0.000118722269674278	CCL19_F24
993577	cg05049116	0.000288957328425731	CCL19_F24
993578	cg02953125	0.000461043069826347	CCL19_F24
993579	cg19800069	-3.39967849870127e-05	CCL19_F24
993580	cg20417513	-0.000152774953321264	CCL19_F24
993581	cg04996388	5.80404635604408e-06	CCL19_F24
993582	cg20564570	0.000219725220188179	CCL19_F24
993583	cg03606098	-0.000110759406989501	CCL19_F24
993584	cg08326765	2.27450251840436e-05	CCL19_F24
993585	cg26489497	0.000548235971463888	CCL19_F24
993586	cg12121817	6.48041719425892e-06	CCL19_F24
993587	cg02444795	0.000343296913380302	CCL19_F24
993588	cg15915141	0.000193084083881269	CCL19_F24
993589	cg17693374	3.80990431528808e-05	CCL19_F24
993590	cg21038703	0.000122360941390614	CCL19_F24
993591	cg19741273	0.000367457505200944	CCL19_F24
993592	cg02588226	0.0014329121593842	CCL19_F24
993593	cg24205065	-9.39968198750823e-06	CCL19_F24
993594	cg26544981	0.000545720297877677	CCL19_F24
993595	cg18833788	4.68860020728168e-05	CCL19_F24
993596	cg07383553	-0.000678464879623637	CCL19_F24
993597	cg18048071	6.65469310445516e-05	CCL19_F24
993598	cg16658412	0.000456110780596699	CCL19_F24
993599	cg05951219	9.58606389686489e-05	CCL19_F24
993600	cg21052766	0.000289437339626971	CCL19_F24
993601	cg02413698	-1.36173921777915e-05	CCL19_F24
993602	cg22983641	0.000103166699204727	CCL19_F24
993603	cg24142769	-0.000522275696161404	CCL19_F24
993604	cg14717436	-2.57710071897768e-05	CCL19_F24
993605	cg20272789	0.00050199740687372	CCL19_F24
993606	cg10647833	0.0021659130561607	CCL19_F24
993607	cg25006851	0.000222527220394848	CCL19_F24
993608	cg20461680	-0.000150782894538274	CCL19_F24
993609	cg15608680	-0.000388162752570208	CCL19_F24
993610	cg20218571	-0.00150805954275479	CCL19_F24
993611	cg10249074	-0.00158436490959535	CCL19_F24
993612	cg17653972	-7.93706197831919e-05	CCL19_F24
993613	cg04076766	-0.000381933827316978	CCL19_F24
993614	cg04174358	-0.000115347333007054	CCL19_F24
993615	cg12758147	-5.21048773374021e-05	CCL19_F24
993616	cg03325598	0.000221883711809754	CCL19_F24
993617	cg04609635	-0.0002654584334006	CCL19_F24
993618	cg20811988	0.000132418207899252	CCL19_F24
993619	cg06013769	0.00100514361845404	CCL19_F24
993620	cg17699276	-0.00313774100556699	CCL19_F24
993621	cg14245148	-0.000397794266912179	CCL19_F24
993622	cg22894818	5.86680231766686e-05	CCL19_F24
993623	cg00729815	0.000180666737800887	CCL19_F24
993624	cg04197298	-0.0004863055597834	CCL19_F24
993625	cg25740602	0.00104893667750222	CCL19_F24
993626	cg08775420	-0.000188226046437975	CCL19_F24
993627	cg26181583	4.21933949833384e-06	CCL19_F24
993628	cg12833076	-0.000102518057497503	CCL19_F24
993629	cg24872173	0.00142969321297104	CCL19_F24
993630	cg24616460	-0.000602620966011847	CCL19_F24
993631	cg12251126	0.00206186762590501	CCL19_F24
993632	cg07513992	-0.000928321838768985	CCL19_F24
993633	cg24269729	0.000283413508360708	CCL19_F24
993634	cg03293239	-9.78704449756706e-05	CCL19_F24
993635	cg19699332	7.95004791178648e-05	CCL19_F24
993636	cg07173934	-4.71419202549768e-06	CCL19_F24
993637	cg21026639	-0.000529732308861461	CCL19_F24
993638	cg00300672	8.2798826769601e-05	CCL19_F24
993639	cg18955951	3.57719450954587e-05	CCL19_F24
993640	cg16430687	0.000838428520389703	CCL19_F24
993641	cg16575821	1.93676990187686e-05	CCL19_F24
993642	cg09692096	3.19413327469735e-05	CCL19_F24
993643	cg19786323	3.82586668415323e-05	CCL19_F24
993644	cg04764839	0.000405701595828143	CCL19_F24
993645	cg23374892	-5.03017091285377e-05	CCL19_F24
993646	cg26715273	0.000120114704918952	CCL19_F24
993647	cg20129870	0.000154095091303127	CCL19_F24
993648	cg14242207	1.31787024577653e-05	CCL19_F24
993649	cg09640220	-0.000327526640150912	CCL19_F24
993650	cg01387905	0.00342264527223667	CCL19_F24
993651	cg16866425	0.000307769790113694	CCL19_F24
993652	cg18282096	9.87534183074977e-05	CCL19_F24
993653	cg24739189	0.000135683382050264	CCL19_F24
993654	cg05885161	-0.000453030380985819	CCL19_F24
993655	cg19183607	0.000106567935199331	CCL19_F24
993656	cg14299193	-0.000351485348113615	CCL19_F24
993657	cg02481666	3.71105341712169e-05	CCL19_F24
993658	cg03743720	-0.000197385357261889	CCL19_F24
993659	cg02493290	-0.000362874010339811	CCL19_F24
993660	cg24428877	-6.66911268129774e-05	CCL19_F24
993661	cg21167587	0.000251750419892788	CCL19_F24
993662	cg12798859	0.000628659921861627	CCL19_F24
993663	cg13685964	0.000128502043382056	CCL19_F24
993664	cg00401665	-1.43833554421546e-05	CCL19_F24
993665	cg12256778	0.000291273322816266	CCL19_F24
993666	cg03318614	0.000316098410057444	CCL19_F24
993667	cg11903855	-0.000232939806319336	CCL19_F24
993668	cg10757679	0.000147521271558361	CCL19_F24
993669	cg01156295	-0.000170522871561146	CCL19_F24
993670	cg21308528	0.000171868784441018	CCL19_F24
993671	cg08651677	-0.000119743857156203	CCL19_F24
993672	cg00849365	0.000430226248629315	CCL19_F24
993673	cg16967583	-0.00100719051259264	CCL19_F24
993674	cg06305978	-0.000603695557989818	CCL19_F24
993675	cg24208718	-3.92447751217892e-05	CCL19_F24
993676	cg15436451	0.000684433876881224	CCL19_F24
993677	cg13658143	-0.000227659765154742	CCL19_F24
993678	cg19907305	-0.000323089693137269	CCL19_F24
993679	cg15415673	-0.000396050202179527	CCL19_F24
993680	cg05457881	-4.34754670026415e-05	CCL19_F24
993681	cg04506342	0.000203452299158507	CCL19_F24
993682	cg01593812	-0.000442764778926684	CCL19_F24
993683	cg15266051	8.12380162629623e-06	CCL19_F24
993684	cg26656280	0.000161118261485911	CCL19_F24
993685	cg24060551	-0.000168954487667487	CCL19_F24
993686	cg12818481	-0.000174249911749476	CCL19_F24
993687	cg05359443	-0.000179014416976126	CCL19_F24
993688	cg14814103	-2.53804667159369e-05	CCL19_F24
993689	cg19335130	0.000524194057725869	CCL19_F24
993690	cg03839074	0.000306589387605989	CCL19_F24
993691	cg22516307	-0.000270622600807161	CCL19_F24
993692	cg05565052	0.000406143690218203	CCL19_F24
993693	cg04590841	-0.000675801795289698	CCL19_F24
993694	cg16949584	-4.30241806215628e-05	CCL19_F24
993695	cg06553913	0.00100090644795724	CCL19_F24
993696	cg22933282	-0.000220880214014999	CCL19_F24
993697	cg17903450	0.000108961843675106	CCL19_F24
993698	cg11339272	-0.000432466033704361	CCL19_F24
993699	cg00933263	-0.000291016163818749	CCL19_F24
993700	cg11498973	5.39179823751695e-05	CCL19_F24
993701	cg08298632	0.000141441339402242	CCL19_F24
993702	cg13785727	-4.82465370002129e-05	CCL19_F24
993703	cg18668511	0.00101407529882661	CCL19_F24
993704	cg02491947	0.000276548984160669	CCL19_F24
993705	cg24270083	-0.0012399144874097	CCL19_F24
993706	cg03876500	-5.38305145732983e-05	CCL19_F24
993707	cg20349432	-0.000459263719394123	CCL19_F24
993708	cg19070357	-9.06701231590074e-05	CCL19_F24
993709	cg18191209	3.24473483970313e-06	CCL19_F24
993710	cg01086039	-0.000471936626296782	CCL19_F24
993711	cg13584704	1.16755073743403e-05	CCL19_F24
993712	cg02995877	5.31593811299169e-05	CCL19_F24
993713	cg04129754	0.000318785242071367	CCL19_F24
993714	cg23853165	-9.24095147277708e-05	CCL19_F24
993715	cg25462669	-4.13877649356495e-05	CCL19_F24
993716	cg24745940	0.000397100530728984	CCL19_F24
993717	cg09878971	0.00031580865004521	CCL19_F24
993718	cg10300252	-0.000590987486110771	CCL19_F24
993719	cg10740880	-4.98963267101021e-05	CCL19_F24
993720	cg05813366	0.000348175751691568	CCL19_F24
993721	cg02402368	-0.00065279600463166	CCL19_F24
993722	cg25233900	0.000815856139439039	CCL19_F24
993723	cg06930314	-0.000137308035166833	CCL19_F24
993724	cg08440544	0.000211279918007819	CCL19_F24
993725	cg19958582	4.03327482201319e-05	CCL19_F24
993726	cg10310917	0.000659137470746475	CCL19_F24
993727	cg10309769	0.000421999207903759	CCL19_F24
993728	cg05696324	9.96331211797671e-05	CCL19_F24
993729	cg03466598	0.000456323932674298	CCL19_F24
993730	cg06739303	0.000152305460528763	CCL19_F24
993731	cg11475292	8.84705787367776e-05	CCL19_F24
993732	cg01517680	-0.000994553108210817	CCL19_F24
993733	cg07722678	0.00208741135912978	CCL19_F24
993734	cg01245721	-0.000125606359438958	CCL19_F24
993735	cg14287818	-4.61797039977748e-05	CCL19_F24
993736	cg22551941	0.000844075675872497	CCL19_F24
993737	cg26558408	-0.000375540176548055	CCL19_F24
993738	cg14058359	-0.000249510270896226	CCL19_F24
993739	cg05589159	-0.000121492707489153	CCL19_F24
993740	cg23885898	-3.13908130131978e-05	CCL19_F24
993741	cg23529561	-0.000281212445047725	CCL19_F24
993742	cg22332744	0.000365250109985908	CCL19_F24
993743	cg16473728	2.40213199305888e-05	CCL19_F24
993744	cg12808447	4.46883091948212e-06	CCL19_F24
993745	cg04244170	-4.63258581344817e-05	CCL19_F24
993746	cg20935156	-0.000128161693281432	CCL19_F24
993747	cg21352315	-9.01503453774186e-05	CCL19_F24
993748	cg08377615	-4.0188917769333e-05	CCL19_F24
993749	cg07395928	0.000530073475201643	CCL19_F24
993750	cg07268332	4.02725067355546e-06	CCL19_F24
993751	cg05512735	3.98732881780995e-05	CCL19_F24
993752	cg05182439	-1.00180676621098e-05	CCL19_F24
993753	cg10585621	0.000238147713943261	CCL19_F24
993754	cg05954825	0.000375270730449669	CCL19_F24
993755	cg01376727	0.000146153559802431	CCL19_F24
993756	cg09336323	-0.000225763193587616	CCL19_F24
993757	cg15894129	0.000273536914518192	CCL19_F24
993758	cg26824780	-0.000111019163033316	CCL19_F24
993759	cg04972946	0.000218540135270436	CCL19_F24
993760	cg07258750	-0.000119356195637387	CCL19_F24
993761	cg15333688	-0.00248479807061058	CCL19_F24
993762	cg03177328	0.000560086137012302	CCL19_F24
993763	cg14099579	-0.000133294275583357	CCL19_F24
993764	cg23810231	-0.000142991362149499	CCL19_F24
993765	cg22773306	-2.39475802037021e-05	CCL19_F24
993766	cg08107308	0.000118303943580865	CCL19_F24
993767	cg00281333	0.000280437567925988	CCL19_F24
993768	cg00450384	-0.000711657355509727	CCL19_F24
993769	cg11054397	-4.97786314061718e-05	CCL19_F24
993770	cg08152064	0.000194684618958387	CCL19_F24
993771	cg03298312	-0.00081035517929897	CCL19_F24
993772	cg12625947	-0.000128190933039325	CCL19_F24
993773	cg04696189	0.000359805895494707	CCL19_F24
993774	cg09126991	-1.80567843629858e-05	CCL19_F24
993775	cg10449561	-0.000222431651326232	CCL19_F24
993776	cg03264133	0.00138575904998927	CCL19_F24
993777	cg18818317	0.000258609030016317	CCL19_F24
993778	cg08716584	-6.78708284570914e-05	CCL19_F24
993779	cg00045016	0.00016080859734188	CCL19_F24
993780	cg23686029	0.000152479660504723	CCL19_F24
993781	cg01838004	0.000474126168113822	CCL19_F24
993782	cg18115428	-5.43730242893825e-05	CCL19_F24
993783	cg17022362	-0.00175384501151873	CCL19_F24
993784	cg02231834	-8.78821947660822e-06	CCL19_F24
993785	cg15418980	0.00155431857378983	CCL19_F24
993786	cg13655986	-0.00163195843245517	CCL19_F24
993787	cg12347442	2.58622313300795e-05	CCL19_F24
993788	cg03654391	0.00096584697125309	CCL19_F24
993789	cg19662922	-0.000265233022780314	CCL19_F24
993790	cg27178290	-9.04603338925338e-05	CCL19_F24
993791	cg22660197	-0.000160984022047395	CCL19_F24
993792	cg27106353	6.37823354178386e-05	CCL19_F24
993793	cg10098414	-0.00085929052415043	CCL19_F24
993794	cg11194440	-0.000948461168489539	CCL19_F24
993795	cg23684139	6.22635641614849e-05	CCL19_F24
993796	cg05226125	6.46302953727262e-05	CCL19_F24
993797	cg02883147	-0.000511470257208331	CCL19_F24
993798	cg19456996	4.46065127545597e-05	CCL19_F24
993799	cg00829753	-0.000144659559279091	CCL19_F24
993800	cg25333529	9.04082819559408e-05	CCL19_F24
993801	cg19586116	-0.000239161100405114	CCL19_F24
993802	cg24952640	-9.85947148252395e-05	CCL19_F24
993803	cg19634762	-7.00213073070135e-05	CCL19_F24
993804	cg21382698	-0.000196941695056578	CCL19_F24
993805	cg23433242	9.48493664821029e-05	CCL19_F24
993806	cg05207730	0.000947115423139411	CCL19_F24
993807	cg26126198	-2.4345382961154e-05	CCL19_F24
993808	cg14014225	0.0010169407441244	CCL19_F24
993809	cg10396171	-0.00150597880502387	CCL19_F24
993810	cg07253829	-0.000117254390141756	CCL19_F24
993811	cg17096009	-1.39633988353192e-05	CCL19_F24
993812	cg13742513	-0.000303125637492417	CCL19_F24
993813	cg10809498	0.000877695253185402	CCL19_F24
993814	cg08604228	-0.000926610618369735	CCL19_F24
993815	cg15097634	-7.49009665569549e-06	CCL19_F24
993816	cg21804814	-0.000153081585210446	CCL19_F24
993817	cg15017982	0.000123227103379478	CCL19_F24
993818	cg20874459	0.000296536839140179	CCL19_F24
993819	cg00010743	-0.000112748231379364	CCL19_F24
993820	cg09162992	-8.56694347948627e-05	CCL19_F24
993821	cg08151330	0.000515104333124984	CCL19_F24
993822	cg24622589	3.88853464495965e-06	CCL19_F24
993823	cg20704450	0.000779072494921753	CCL19_F24
993824	cg04557728	-0.00050589544479208	CCL19_F24
993825	cg19784140	-0.000136573175752604	CCL19_F24
993826	cg18058895	0.00028745676338104	CCL19_F24
993827	cg18864706	0.000133766535058743	CCL19_F24
993828	cg21858108	0.000276362977374708	CCL19_F24
993829	cg05964000	2.79135014347726e-05	CCL19_F24
993830	cg25619350	0.000385065414105875	CCL19_F24
993831	cg20770512	-0.000481504818588143	CCL19_F24
993832	cg17632590	-0.000305604886954973	CCL19_F24
993833	cg16949674	8.53725244722673e-05	CCL19_F24
993834	cg14129832	-0.000438315611223149	CCL19_F24
993835	cg19322825	0.000617686411770901	CCL19_F24
993836	cg11927345	0.000270859386362376	CCL19_F24
993837	cg23205387	0.000102015373382395	CCL19_F24
993838	cg01092250	3.93557452088801e-05	CCL19_F24
993839	cg16236787	-0.000183121648034801	CCL19_F24
993840	cg03291825	5.33385252622861e-05	CCL19_F24
993841	cg05436825	-0.000110407048271238	CCL19_F24
993842	cg06515041	8.88687504983099e-05	CCL19_F24
993843	cg19168680	2.84454414620288e-05	CCL19_F24
993844	cg13968729	-0.000477244705901689	CCL19_F24
993845	cg06152586	-0.00124054984136603	CCL19_F24
993846	cg08660235	-0.000154765054372225	CCL19_F24
993847	cg24660120	0.000275249484421667	CCL19_F24
993848	cg03217880	-0.000194708637758057	CCL19_F24
993849	cg25687788	0.000414086029599974	CCL19_F24
993850	cg24602704	0.000286281241492045	CCL19_F24
993851	cg13593391	0.000126349939444529	CCL19_F24
993852	cg09209085	-0.000262927603065763	CCL19_F24
993853	cg16635171	0.000298337495360859	CCL19_F24
993854	cg15906214	0.000117953531040913	CCL19_F24
993855	cg02536916	0.000195152472034882	CCL19_F24
993856	cg21262834	-0.000334567998915395	CCL19_F24
993857	cg00650911	0.000579257320756163	CCL19_F24
993858	cg06609866	4.50939907717988e-05	CCL19_F24
993859	cg01427313	-0.000452460905562141	CCL19_F24
993860	cg24590430	-0.000196577294346545	CCL19_F24
993861	cg26030944	-0.000426228556507531	CCL19_F24
993862	cg09819656	0.000427974305797762	CCL19_F24
993863	cg24988511	-0.000253537535653868	CCL19_F24
993864	cg06259441	-0.000567143908969312	CCL19_F24
993865	cg08547688	-0.000123838387380202	CCL19_F24
993866	cg05664482	2.98340360793727e-05	CCL19_F24
993867	cg10453977	-0.000267436983843935	CCL19_F24
993868	cg12950311	2.19142532120428e-05	CCL19_F24
993869	cg03602071	8.61469714387715e-06	CCL19_F24
993870	cg06617217	4.78121339400972e-05	CCL19_F24
993871	cg19687959	5.8353303626156e-05	CCL19_F24
993872	cg10632144	-2.71298481081758e-05	CCL19_F24
993873	cg04065767	0.000526079776501949	CCL19_F24
993874	cg10448915	-0.000240438147930762	CCL19_F24
993875	cg12410921	-0.000467997599783094	CCL19_F24
993876	cg05341460	0.000120256884163028	CCL19_F24
993877	cg04173586	0.00126197974508631	CCL19_F24
993878	cg21565670	-1.49472880131052e-05	CCL19_F24
993879	cg24532943	0.000169184107487035	CCL19_F24
993880	cg20359183	7.825065345192e-05	CCL19_F24
993881	cg10078703	0.000117028835750885	CCL19_F24
993882	cg05313656	1.69912889103466e-05	CCL19_F24
993883	cg27603567	-0.00030323608605903	CCL19_F24
993884	cg16068431	-6.66509616823603e-05	CCL19_F24
993885	cg02348119	-0.000454115772884021	CCL19_F24
993886	cg06722223	0.000232610296273712	CCL19_F24
993887	cg05131207	0.000183141606999915	CCL19_F24
993888	cg05239504	5.24222015528392e-07	CCL19_F24
993889	cg04478251	0.000326245449070183	CCL19_F24
993890	cg08628292	5.72660665663769e-05	CCL19_F24
993891	cg05903289	-0.000902375040498566	CCL19_F24
993892	cg25605731	-0.000271924486833264	CCL19_F24
993893	cg12643293	1.1473492157426e-06	CCL19_F24
993894	cg23994646	-0.00015402804378153	CCL19_F24
993895	cg20772074	0.000116083687307647	CCL19_F24
993896	cg05924882	-0.000996679362140109	CCL19_F24
993897	cg20652636	0.000109993107414554	CCL19_F24
993898	cg26684673	-0.000280697964212994	CCL19_F24
993899	cg19203429	0.000448660925145384	CCL19_F24
993900	cg23390920	2.36016372672471e-05	CCL19_F24
993901	cg15716623	-0.000194264091007923	CCL19_F24
993902	cg17039645	0.000217854163558638	CCL19_F24
993903	cg01464464	3.74101253216568e-05	CCL19_F24
993904	cg20928238	4.96301174163313e-05	CCL19_F24
993905	cg21322043	0.00160216084936853	CCL19_F24
993906	cg19922741	0.000340501448956121	CCL19_F24
993907	cg10621390	0.000342505587441299	CCL19_F24
993908	cg12763546	0.000121451373840554	CCL19_F24
993909	cg03745383	0.000401878013251793	CCL19_F24
993910	cg12136216	-1.84785290535673e-06	CCL19_F24
993911	cg09149147	-0.000126513059637398	CCL19_F24
993912	cg04459692	-0.000380047256484639	CCL19_F24
993913	cg11369582	-0.000248001209480903	CCL19_F24
993914	cg20814027	-0.000115689623316876	CCL19_F24
993915	cg15517438	0.000584317256202713	CCL19_F24
993916	cg24638099	0.00157299779783629	CCL19_F24
993917	cg22548133	-0.000279427113229641	CCL19_F24
993918	cg07620110	8.21342810714152e-05	CCL19_F24
993919	cg20940853	0.000439921479548035	CCL19_F24
993920	cg06019957	4.62870842487969e-05	CCL19_F24
993921	cg06046216	-3.97459056969825e-05	CCL19_F24
993922	cg11355135	0.000256730265967379	CCL19_F24
993923	cg05995465	-0.00115024144429007	CCL19_F24
993924	cg17842070	1.20420405839856e-05	CCL19_F24
993925	cg04414451	-5.54430736439427e-05	CCL19_F24
993926	cg11508828	0.000251448160825636	CCL19_F24
993927	cg21727635	0.000166286204406042	CCL19_F24
993928	cg27565277	-9.1097704806715e-05	CCL19_F24
993929	cg00046977	4.52139014754833e-05	CCL19_F24
993930	cg17215706	0.00030647971776948	CCL19_F24
993931	cg06620926	-0.00265430024356236	CCL19_F24
993932	cg23692193	0.000278393119985995	CCL19_F24
993933	cg15328990	-0.00113461343494134	CCL19_F24
993934	cg21340660	0.000154116353817756	CCL19_F24
993935	cg16423707	-0.000179646210935921	CCL19_F24
993936	cg15799109	0.000200386133914521	CCL19_F24
993937	cg08051604	2.11644396951078e-05	CCL19_F24
993938	cg23630798	-0.000278587414319237	CCL19_F24
993939	cg13609385	0.000569261339207255	CCL19_F24
993940	cg03146065	7.0070234580521e-05	CCL19_F24
993941	cg19832565	-0.00030956457396966	CCL19_F24
993942	cg00298906	-0.000114867120688092	CCL19_F24
993943	cg12134602	4.17007087635464e-06	CCL19_F24
993944	cg00830121	-0.000216074385088368	CCL19_F24
993945	cg23848484	0.000564652884220048	CCL19_F24
993946	cg06756535	4.77962371781383e-05	CCL19_F24
993947	cg24377117	0.000612009659032335	CCL19_F24
993948	cg13738784	-0.000262278294091691	CCL19_F24
993949	cg12494138	-7.91921369331812e-05	CCL19_F24
993950	cg22566031	-0.000273992348889171	CCL19_F24
993951	cg06138905	0.000270029782331864	CCL19_F24
993952	cg01825945	1.66630211485565e-05	CCL19_F24
993953	cg20759591	-0.000120757783620549	CCL19_F24
993954	cg20546777	-0.000106606243550823	CCL19_F24
993955	cg09675895	0.000140603027512225	CCL19_F24
993956	cg06587659	-1.19102355610207e-05	CCL19_F24
993957	cg23484249	-0.00136371533014364	CCL19_F24
993958	cg15323564	-2.85708556506042e-05	CCL19_F24
993959	cg07014416	-0.00173595904924909	CCL19_F24
993960	cg01515543	-1.46743131392847e-05	CCL19_F24
993961	cg17843404	-0.000228710470793969	CCL19_F24
993962	cg14409029	-2.55958186753147e-05	CCL19_F24
993963	cg13319417	-0.000102759757930497	CCL19_F24
993964	cg09282994	0.000213615139445552	CCL19_F24
993965	cg18551531	0.000237581039510823	CCL19_F24
993966	cg24869667	0.000602405230450621	CCL19_F24
993967	cg26332378	0.000159256238659084	CCL19_F24
993968	cg11197533	-0.000108257723273663	CCL19_F24
993969	cg06369626	-9.39304517690326e-05	CCL19_F24
993970	cg24833819	-0.000897325317265009	CCL19_F24
993971	cg22646227	0.000163378631929422	CCL19_F24
993972	cg03249131	8.88552834101759e-05	CCL19_F24
993973	cg07330481	-0.000522236292745288	CCL19_F24
993974	cg21857822	4.83752341988257e-06	CCL19_F24
993975	cg24863693	-0.000285464179144605	CCL19_F24
993976	cg09102332	-0.000111461348146416	CCL19_F24
993977	cg17656443	2.6790736480796e-05	CCL19_F24
993978	cg11290594	-0.000295572409887129	CCL19_F24
993979	cg03462053	8.78818340161823e-05	CCL19_F24
993980	cg17832998	-0.000381604353894339	CCL19_F24
993981	cg18052665	-0.000553144722060136	CCL19_F24
993982	cg20783223	-0.000250895401118488	CCL19_F24
993983	cg02217731	8.69871543066892e-05	CCL19_F24
993984	cg09796089	0.000215390404483983	CCL19_F24
993985	cg19491158	-2.63906047286939e-07	CCL19_F24
993986	cg15332710	-0.000310143149058566	CCL19_F24
993987	cg19087233	0.000796644464632217	CCL19_F24
993988	cg00692151	2.33426574590883e-05	CCL19_F24
993989	cg07822775	0.000582565366131776	CCL19_F24
993990	cg01201172	-8.74363033050263e-05	CCL19_F24
993991	cg10726765	-0.000202713729615524	CCL19_F24
993992	cg13627498	7.14129566371765e-06	CCL19_F24
993993	cg23094614	0.000498043761075625	CCL19_F24
993994	cg18277671	0.000142007135620813	CCL19_F24
993995	cg01472375	0.000179675989814758	CCL19_F24
993996	cg20348829	0.000284077870025183	CCL19_F24
993997	cg14369117	0.000181435307098692	CCL19_F24
993998	cg05417238	0.000174523499322787	CCL19_F24
993999	cg12973855	0.000440991202089986	CCL19_F24
994000	cg27442419	-0.000492484543426223	CCL19_F24
994001	cg21862099	-0.000500643474949085	CCL19_F24
994002	cg18776945	0.000191609333156918	CCL19_F24
994003	cg08836375	-0.00010667552334032	CCL19_F24
994004	cg18517222	-0.000138987378583977	CCL19_F24
994005	cg20237683	-0.000754893967684475	CCL19_F24
994006	cg06508395	0.000328385771440098	CCL19_F24
994007	cg13915759	0.000125584575293686	CCL19_F24
994008	cg00473929	-0.000135255197552106	CCL19_F24
994009	cg01904148	-0.00026819440186208	CCL19_F24
994010	cg01185502	-2.52218084193546e-05	CCL19_F24
994011	cg10341625	-0.000166792953252051	CCL19_F24
994012	cg16677969	0.000126500588966938	CCL19_F24
994013	cg02595959	-0.000258970260669978	CCL19_F24
994014	cg14425782	0.000175272496831396	CCL19_F24
994015	cg10140536	1.65945101327533e-05	CCL19_F24
994016	cg11203215	0.000623779400749408	CCL19_F24
994017	cg25697809	0.000697324541453993	CCL19_F24
994018	cg06110458	-2.5700992984606e-05	CCL19_F24
994019	cg05634630	-0.000592009475534388	CCL19_F24
994020	cg17643796	0.000416413999832557	CCL19_F24
994021	cg14212269	0.000147786266687059	CCL19_F24
994022	cg10502121	0.000151037827592957	CCL19_F24
994023	cg07216133	0.000222188825295011	CCL19_F24
994024	cg22145666	-0.000877090037389036	CCL19_F24
994025	cg15628415	-0.000513701993731499	CCL19_F24
994026	cg04003772	-0.000134677523546453	CCL19_F24
994027	cg07971820	0.00074006460131632	CCL19_F24
994028	cg06407434	0.000131577280953464	CCL19_F24
994029	cg23729681	0.000585399219743787	CCL19_F24
994030	cg18966810	-4.65935279913292e-06	CCL19_F24
994031	cg05454027	0.000198933630694613	CCL19_F24
994032	cg22091883	-0.000100363198089894	CCL19_F24
994033	cg10889514	0.000194657701339453	CCL19_F24
994034	cg02525722	-4.18990012954034e-05	CCL19_F24
994035	cg17081976	-1.2899290305338e-05	CCL19_F24
994036	cg04353985	-3.29658093903855e-05	CCL19_F24
994037	cg24803326	0.00011853520244708	CCL19_F24
994038	cg09630706	0.00019247941600823	CCL19_F24
994039	cg25063707	0.000707690127178583	CCL19_F24
994040	cg02615833	-2.27967862821962e-05	CCL19_F24
994041	cg12404287	-0.000958399649057725	CCL19_F24
994042	cg00961252	-0.000599201332827364	CCL19_F24
994043	cg03950502	0.000281678981445569	CCL19_F24
994044	cg19091719	6.06117129543636e-05	CCL19_F24
994045	cg13883966	0.000152199362725446	CCL19_F24
994046	cg11442391	-0.000240893892688274	CCL19_F24
994047	cg05227101	-0.000315254566002612	CCL19_F24
994048	cg02968918	0.000535620441310261	CCL19_F24
994049	cg04414311	-0.000126726982964588	CCL19_F24
994050	cg17876742	0.000169801866574185	CCL19_F24
994051	cg04944654	0.000326480937066264	CCL19_F24
994052	cg20926901	0.000364419185789545	CCL19_F24
994053	cg12569246	0.000295080848578314	CCL19_F24
994054	cg22402261	0.000265275353842521	CCL19_F24
994055	cg05906166	0.000587125298527026	CCL19_F24
994056	cg15986759	0.000326297467597457	CCL19_F24
994057	cg20700740	0.000202239776792879	CCL19_F24
994058	cg25211566	2.57095008190896e-05	CCL19_F24
994059	cg03054277	0.000558954570800348	CCL19_F24
994060	cg17104772	-1.58840397532263e-05	CCL19_F24
994061	cg01278680	0.00012448026328847	CCL19_F24
994062	cg00082285	0.000612706986674207	CCL19_F24
994063	cg27190398	0.000251273319521121	CCL19_F24
994064	cg11965913	0.000716249617615827	CCL19_F24
994065	cg10296718	0.000386730364785386	CCL19_F24
994066	cg12416947	0.000244263718245497	CCL19_F24
994067	cg01635270	-0.000460194480318395	CCL19_F24
994068	cg08445696	-7.85832013434105e-05	CCL19_F24
994069	cg12742209	-1.32928829357156e-05	CCL19_F24
994070	cg01866330	-0.000209973079199602	CCL19_F24
994071	cg02017417	1.81298863568874e-05	CCL19_F24
994072	cg07199764	0.000220995954760023	CCL19_F24
994073	cg17227466	0.0011103996480348	CCL19_F24
994074	cg05643613	-0.000149593028230027	CCL19_F24
994075	cg12976463	0.000339619305016063	CCL19_F24
994076	cg01788910	0.000227143481018835	CCL19_F24
994077	cg23063807	0.000928411891582129	CCL19_F24
994078	cg18593660	-0.000200342608573004	CCL19_F24
994079	cg06813706	-0.000420510491139152	CCL19_F24
994080	cg08056352	3.1759205245684e-05	CCL19_F24
994081	cg01990196	3.68050632577844e-06	CCL19_F24
994082	cg18431161	-0.000195170650503289	CCL19_F24
994083	cg13634492	4.72395909268967e-05	CCL19_F24
994084	cg19535649	-0.000480335894489872	CCL19_F24
994085	cg03820640	7.27715623285371e-05	CCL19_F24
994086	cg12466669	0.000112446075523419	CCL19_F24
994087	cg14745748	-0.000305750697573786	CCL19_F24
994088	cg10828370	-0.000256050710402249	CCL19_F24
994089	cg04092777	0.000920822102780131	CCL19_F24
994090	cg04316638	-0.000222362089600883	CCL19_F24
994091	cg14461586	0.000163410568233263	CCL19_F24
994092	cg05937663	0.000964795686106629	CCL19_F24
994093	cg12204875	-0.000101728219043004	CCL19_F24
994094	cg08679985	-0.000694764355831876	CCL19_F24
994095	cg07399928	2.73594938272891e-06	CCL19_F24
994096	cg10864200	0.000533713174825998	CCL19_F24
994097	cg27422223	7.1471889495819e-07	CCL19_F24
994098	cg02823530	-0.000867433744683881	CCL19_F24
994099	cg04465765	-0.00034500729911466	CCL19_F24
994100	cg26846609	0.00020564257210408	CCL19_F24
994101	cg05049822	-0.000433840060064313	CCL19_F24
994102	cg14263499	5.06993182902809e-05	CCL19_F24
994103	cg24759562	0.000327091999456049	CCL19_F24
994104	cg12417603	0.000778707953113341	CCL19_F24
994105	cg13602406	5.02273308500672e-05	CCL19_F24
994106	cg24048372	0.000391304214436834	CCL19_F24
994107	cg10071700	0.000225292219478105	CCL19_F24
994108	cg04513125	-0.00096194645680935	CCL19_F24
994109	cg02788013	0.000443964936164642	CCL19_F24
994110	cg06299427	3.05218914509172e-05	CCL19_F24
994111	cg16832295	0.000521775559681648	CCL19_F24
994112	cg01021374	-0.000109987968408635	CCL19_F24
994113	cg03795847	-9.62050903515164e-05	CCL19_F24
994114	cg01403557	0.000565146730734055	CCL19_F24
994115	cg15275312	-0.000165790897786329	CCL19_F24
994116	cg19593490	-8.419273701563e-05	CCL19_F24
994117	cg05466065	-0.000841391780181498	CCL19_F24
994118	cg05646371	-8.72880724852699e-05	CCL19_F24
994119	cg19384704	0.000433263462401564	CCL19_F24
994120	cg27576485	0.00016366026106803	CCL19_F24
994121	cg22397713	-0.000190692588440437	CCL19_F24
994122	cg02600331	-9.27761075952692e-05	CCL19_F24
994123	cg08896042	-0.000130991135764847	CCL19_F24
994124	cg24760414	-2.39415441919088e-05	CCL19_F24
994125	cg04149356	-0.000142619969847979	CCL19_F24
994126	cg02119888	0.000258243249178954	CCL19_F24
994127	cg14547404	-0.00034846785153431	CCL19_F24
994128	cg10074696	3.73175297063825e-05	CCL19_F24
994129	cg21811021	0.000850335840143319	CCL19_F24
994130	cg25799559	-0.000638938611054853	CCL19_F24
994131	cg17516572	-0.000213755784393948	CCL19_F24
994132	cg09450024	0.000140071397129321	CCL19_F24
994133	cg13683361	0.000188702038803952	CCL19_F24
994134	cg09677938	-0.000149669122063558	CCL19_F24
994135	cg25148155	-4.6933859952999e-06	CCL19_F24
994136	cg13448978	-0.000235549212258516	CCL19_F24
994137	cg05511024	-0.000582599719526016	CCL19_F24
994138	cg21232116	9.85386433661951e-05	CCL19_F24
994139	cg12920851	-0.000473701782678512	CCL19_F24
994140	cg10158182	-0.000865109047827424	CCL19_F24
994141	cg21658241	-0.000133627645289475	CCL19_F24
994142	cg06017144	-0.000272792358918171	CCL19_F24
994143	cg02332206	1.81074521257194e-05	CCL19_F24
994144	cg06587249	0.000375663032487334	CCL19_F24
994145	cg21241560	-2.53619395475897e-05	CCL19_F24
994146	cg11994115	0.00105317650043782	CCL19_F24
994147	cg11490131	2.19959328700914e-05	CCL19_F24
994148	cg07180656	5.47600482249346e-05	CCL19_F24
994149	cg17061340	0.00050652108869162	CCL19_F24
994150	cg01476124	-8.80126723845303e-07	CCL19_F24
994151	cg00213119	-0.000156696937729939	CCL19_F24
994152	cg19481946	7.33582034613652e-05	CCL19_F24
994153	cg15294279	-0.00166499419604916	CCL19_F24
994154	cg26098972	6.16780350618495e-05	CCL19_F24
994155	cg10439691	4.25909948360292e-06	CCL19_F24
994156	cg06879253	0.000187660612191813	CCL19_F24
994157	cg01302823	-0.000146156037610843	CCL19_F24
994158	cg24842142	-1.75583135542733e-05	CCL19_F24
994159	cg17296217	-0.000235487193141233	CCL19_F24
994160	cg09656931	-0.000357660642692158	CCL19_F24
994161	cg21291133	3.30937479063085e-05	CCL19_F24
994162	cg26329725	5.84811061953153e-05	CCL19_F24
994163	cg01881761	2.76889966686471e-06	CCL19_F24
994164	cg03946834	-9.00512025655621e-05	CCL19_F24
994165	cg19788371	2.67702244849617e-05	CCL19_F24
994166	cg10072464	0.000647665828342603	CCL19_F24
994167	cg17421241	0.000249637910014139	CCL19_F24
994168	cg16096180	-5.85822173929829e-05	CCL19_F24
994169	cg21131989	-0.000475420655362443	CCL19_F24
994170	cg07539248	0.000167450850863352	CCL19_F24
994171	cg08267399	0.000962020345126818	CCL19_F24
994172	cg27449158	-0.000217805047342434	CCL19_F24
994173	cg18367268	-0.000319581079727475	CCL19_F24
994174	cg06922943	0.000617278258691571	CCL19_F24
994175	cg10092779	7.6160836927343e-05	CCL19_F24
994176	cg18315711	-9.77271598144789e-05	CCL19_F24
994177	cg27248029	-0.000138866205606879	CCL19_F24
994178	cg13777621	0.000807463281484191	CCL19_F24
994179	cg06452769	-0.000332337134145324	CCL19_F24
994180	cg12500690	0.000666008661834339	CCL19_F24
994181	cg18873878	-3.14108314899832e-05	CCL19_F24
994182	cg11975813	0.000260290397780632	CCL19_F24
994183	cg05242494	3.85882605890663e-05	CCL19_F24
994184	cg27111925	0.000199186805043615	CCL19_F24
994185	cg25433705	-0.000220943896779274	CCL19_F24
994186	cg13377591	2.98562208552392e-05	CCL19_F24
994187	cg16555544	0.000523973925632283	CCL19_F24
994188	cg26539321	3.06537854661613e-05	CCL19_F24
994189	cg09450200	0.000352134442340623	CCL19_F24
994190	cg09326087	-0.000364373664067063	CCL19_F24
994191	cg25341738	-0.00271278139943287	CCL19_F24
994192	cg26856631	0.00352518298465653	CCL19_F24
994193	cg01938670	0.000166031058887291	CCL19_F24
994194	cg20602131	0.000343657772837874	CCL19_F24
994195	cg00025972	0.000388597682724021	CCL19_F24
994196	cg09434726	0.00269143140209993	CCL19_F24
994197	cg08838116	0.000447279180597274	CCL19_F24
994198	cg17356750	3.88416004292211e-05	CCL19_F24
994199	cg00210003	0.00017649194902311	CCL19_F24
994200	cg00139947	0.000186590424477818	CCL19_F24
994201	cg08157095	0.000601925217459531	CCL19_F24
994202	cg17225651	-4.01292359805707e-06	CCL19_F24
994203	cg09235983	-0.000257919344979883	CCL19_F24
994204	cg20140363	0.000126636595839043	CCL19_F24
994205	cg15489003	0.000889643198403434	CCL19_F24
994206	cg05487266	0.000110789604496577	CCL19_F24
994207	cg11140265	-4.65204237811869e-05	CCL19_F24
994208	cg09801012	8.52534586132854e-05	CCL19_F24
994209	cg03864397	0.000126711304455307	CCL19_F24
994210	cg05931497	7.69089611019581e-05	CCL19_F24
994211	cg25157032	-1.37016736883734e-05	CCL19_F24
994212	cg05658928	-3.08562177901424e-05	CCL19_F24
994213	cg05053955	4.70574391329527e-05	CCL19_F24
994214	cg26428069	0.000209628416190251	CCL19_F24
994215	cg05141608	-0.000263940907914014	CCL19_F24
994216	cg18765801	2.12576782010027e-05	CCL19_F24
994217	cg13223677	2.67217716710669e-05	CCL19_F24
994218	cg22763697	3.64679265489181e-05	CCL19_F24
994219	cg12611914	-0.000464912924288433	CCL19_F24
994220	cg01597387	-6.44845395297787e-05	CCL19_F24
994221	cg15822411	-0.000396007928985732	CCL19_F24
994222	cg14432153	-2.60920604470927e-05	CCL19_F24
994223	cg14209346	-0.000607894130972595	CCL19_F24
994224	cg22780568	-0.000256938700011233	CCL19_F24
994225	cg09869286	0.000495310928720735	CCL19_F24
994226	cg23161733	0.000143095724222344	CCL19_F24
994227	cg14042143	-0.00101750899213644	CCL19_F24
994228	cg21467828	-0.000922828845972315	CCL19_F24
994229	cg02224355	-0.000145158662687145	CCL19_F24
994230	cg14735364	-9.6793391179381e-05	CCL19_F24
994231	cg14491535	-0.000477566957307938	CCL19_F24
994232	cg16406669	-0.000123759609190981	CCL19_F24
994233	cg17006757	-0.000136709798468575	CCL19_F24
994234	cg25491704	0.000259162356406741	CCL19_F24
994235	cg06746893	0.000352580868213104	CCL19_F24
994236	cg03470111	2.52536001400012e-05	CCL19_F24
994237	cg00003622	5.60395526863125e-05	CCL19_F24
994238	cg14915620	0.000518490859781298	CCL19_F24
994239	cg16495940	9.07176175012929e-05	CCL19_F24
994240	cg02593704	-8.25650399965412e-05	CCL19_F24
994241	cg11103211	0.000171974798673922	CCL19_F24
994242	cg08651540	-0.000454542649271226	CCL19_F24
994243	cg04163614	-0.000112046169571246	CCL19_F24
994244	cg03555986	0.000363015554417231	CCL19_F24
994245	cg17386773	7.23423161579623e-05	CCL19_F24
994246	cg16394664	0.000260374991369195	CCL19_F24
994247	cg08610426	-6.58851773175538e-05	CCL19_F24
994248	cg17643624	-0.000422104421733144	CCL19_F24
994249	cg27639199	0.000252380480261858	CCL19_F24
994250	cg07470341	-0.000682859616892986	CCL19_F24
994251	cg10977501	-0.000174107466115328	CCL19_F24
994252	cg04782146	-0.000152833829190914	CCL19_F24
994253	cg12842517	-0.000116614929269336	CCL19_F24
994254	cg19117063	-0.00142101794294775	CCL19_F24
994255	cg27285658	2.73162989459818e-05	CCL19_F24
994256	cg04877503	0.0019424123450727	CCL19_F24
994257	cg15908975	7.56161339217464e-05	CCL19_F24
994258	cg05238522	-4.43766224580835e-05	CCL19_F24
994259	cg19344545	0.000359214470633902	CCL19_F24
994260	cg14236144	4.64151370753149e-05	CCL19_F24
994261	cg22962236	-8.7845626982719e-05	CCL19_F24
994262	cg26971427	0.000742544343690033	CCL19_F24
994263	cg07152894	9.08210600602567e-05	CCL19_F24
994264	cg27219446	1.29379352039214e-05	CCL19_F24
994265	cg00980649	-0.000148492449339294	CCL19_F24
994266	cg15643157	3.60402949584047e-05	CCL19_F24
994267	cg01093296	2.63921951933884e-06	CCL19_F24
994268	cg05765605	-0.00126651439139124	CCL19_F24
994269	cg24016444	-0.000354621235162758	CCL19_F24
994270	cg11123440	0.000659426460571957	CCL19_F24
994271	cg08837355	-0.000584951963573796	CCL19_F24
994272	cg04850148	0.000234443164651712	CCL19_F24
994273	cg18369913	-0.000532093025241866	CCL19_F24
994274	cg21987077	-0.000580000684869857	CCL19_F24
994275	cg14059316	-5.04710381910056e-05	CCL19_F24
994276	cg19301366	0.0010113791553132	CCL19_F24
994277	cg03524755	2.48945796062452e-05	CCL19_F24
994278	cg05565579	-0.00105578215055042	CCL19_F24
994279	cg07249860	8.84598726674016e-05	CCL19_F24
994280	cg14760176	-0.000288561904086134	CCL19_F24
994281	cg16178855	0.000130322644463812	CCL19_F24
994282	cg09473207	0.00052163158116151	CCL19_F24
994283	cg00316109	-0.000242694768647781	CCL19_F24
994284	cg01920792	8.92469854405802e-05	CCL19_F24
994285	cg07126303	-7.02220925178585e-05	CCL19_F24
994286	cg10444618	-0.000537893923343034	CCL19_F24
994287	cg21569398	-0.000124321635335184	CCL19_F24
994288	cg21993406	-0.000499669149570452	CCL19_F24
994289	cg19612505	0.000153610069528064	CCL19_F24
994290	cg15537269	-0.000646710194797421	CCL19_F24
994291	cg03514522	6.92877629780941e-05	CCL19_F24
994292	cg16604900	0.000398295541496162	CCL19_F24
994293	cg25459323	-0.000143358151639144	CCL19_F24
994294	cg20273576	0.0015135307329477	CCL19_F24
994295	cg22370231	0.000124861360244281	CCL19_F24
994296	cg16903817	0.000445887513680776	CCL19_F24
994297	cg04978279	-0.000928345315430175	CCL19_F24
994298	cg27320518	0.000123521468075203	CCL19_F24
994299	cg17389227	0.000121001212941643	CCL19_F24
994300	cg12893697	-0.000153241266437779	CCL19_F24
994301	cg11746531	-0.000481342814361451	CCL19_F24
994302	cg08798685	0.00192308033515428	CCL19_F24
994303	cg13161113	0.000318002909805378	CCL19_F24
994304	cg16967593	-9.48052015521368e-05	CCL19_F24
994305	cg02985120	0.000463619898559337	CCL19_F24
994306	cg05794546	0.000701860278764543	CCL19_F24
994307	cg10804974	0.000985748409255689	CCL19_F24
994308	cg16939169	0.000545915920092786	CCL19_F24
994309	cg21811204	0.000443992346682675	CCL19_F24
994310	cg25676166	4.08293100485377e-06	CCL19_F24
994311	cg13086512	-0.000323690702344548	CCL19_F24
994312	cg27512510	0.000480312504925624	CCL19_F24
994313	cg20136292	0.000215644061959942	CCL19_F24
994314	cg14424589	-1.55463609340559e-05	CCL19_F24
994315	cg05806529	-0.000270199736523161	CCL19_F24
994316	cg01002086	-3.8217290942169e-05	CCL19_F24
994317	cg07506749	0.000510129554825796	CCL19_F24
994318	cg19825759	-0.000157366135965235	CCL19_F24
994319	cg04140590	0.000109710159729807	CCL19_F24
994320	cg08557983	-0.000884719731931861	CCL19_F24
994321	cg26616156	0.000471389108853535	CCL19_F24
994322	cg06855137	0.000355906219251937	CCL19_F24
994323	cg20350203	0.00118455575971155	CCL19_F24
994324	cg01074797	-0.000105701189112931	CCL19_F24
994325	cg06643849	0.000940350119950687	CCL19_F24
994326	cg09969676	-2.23690379170666e-05	CCL19_F24
994327	cg24617647	9.2791463615363e-05	CCL19_F24
994328	cg04574046	0.000129192526048455	CCL19_F24
994329	cg21758126	-0.000400815405075478	CCL19_F24
994330	cg18380528	0.000429623616087352	CCL19_F24
994331	cg03179542	-0.000281029997065537	CCL19_F24
994332	cg04280909	-0.00100832532605998	CCL19_F24
994333	cg14152854	3.78731960131023e-05	CCL19_F24
994334	cg05617146	0.000113628393104842	CCL19_F24
994335	cg11523920	0.000377398674775018	CCL19_F24
994336	cg09577966	-5.9210087874897e-05	CCL19_F24
994337	cg01077439	0.000273804921444291	CCL19_F24
994338	cg13860658	1.39078053953151e-05	CCL19_F24
994339	cg09852604	-0.000381017281410694	CCL19_F24
994340	cg12901592	0.000357979145447935	CCL19_F24
994341	cg19231811	0.000112362096522847	CCL19_F24
994342	cg25746023	-0.000766252226622456	CCL19_F24
994343	cg13152813	-0.000339919947573909	CCL19_F24
994344	cg26889226	8.2291899166207e-06	CCL19_F24
994345	cg23889112	-0.000443078787257604	CCL19_F24
994346	cg10377354	-5.84692382812725e-05	CCL19_F24
994347	cg14505104	6.80990835997146e-05	CCL19_F24
994348	cg10880571	-4.87765067047123e-05	CCL19_F24
994349	cg14596312	-9.31121856688502e-05	CCL19_F24
994350	cg04174710	-0.000447901533105853	CCL19_F24
994351	cg20501434	7.04061524501833e-05	CCL19_F24
994352	cg10469421	-1.62899020836159e-05	CCL19_F24
994353	cg13631192	-0.000481240833145714	CCL19_F24
994354	cg25821633	-0.00123863868649193	CCL19_F24
994355	cg04462334	0.00035056241639429	CCL19_F24
994356	cg03363565	-0.000619703888751489	CCL19_F24
994357	cg16778274	-0.00201925343903095	CCL19_F24
994358	cg02564175	0.000577734255130578	CCL19_F24
994359	cg12817089	-9.3097508311077e-05	CCL19_F24
994360	cg04399643	-0.00118521913965213	CCL19_F24
994361	cg17814758	-0.000142516757746312	CCL19_F24
994362	cg03067707	9.40922782106763e-05	CCL19_F24
994363	cg21740943	0.000263563128684485	CCL19_F24
994364	cg03528302	-0.000420933220065396	CCL19_F24
994365	cg21475076	-0.000133719864776496	CCL19_F24
994366	cg05662325	0.000125531279945228	CCL19_F24
994367	cg25264181	0.00122197711005816	CCL19_F24
994368	cg22462726	-7.27942840752996e-05	CCL19_F24
994369	cg04214488	-2.01136084152027e-05	CCL19_F24
994370	cg17245099	7.35900758505383e-05	CCL19_F24
994371	cg21608901	3.90912988330607e-05	CCL19_F24
994372	cg14244658	-0.00124468379902505	CCL19_F24
994373	cg24013731	0.000327845571260517	CCL19_F24
994374	cg15895197	-0.000172221922417174	CCL19_F24
994375	cg22827965	-2.31930023516425e-06	CCL19_F24
994376	cg17731665	5.98635077537676e-06	CCL19_F24
994377	cg07343861	-4.6346812517664e-05	CCL19_F24
994378	cg24244742	-0.000311995623096365	CCL19_F24
994379	cg01128511	8.12226215272224e-05	CCL19_F24
994380	cg18258571	-0.00169695004455247	CCL19_F24
994381	cg23960868	-3.48004348422534e-05	CCL19_F24
994382	cg26955290	-0.000998826647561877	CCL19_F24
994383	cg05702052	7.3332903168614e-05	CCL19_F24
994384	cg03507593	0.000105197832448098	CCL19_F24
994385	cg11533291	-0.000649589839829442	CCL19_F24
994386	cg27403658	0.000835046225580302	CCL19_F24
994387	cg14194478	0.000976692312142572	CCL19_F24
994388	cg25830628	-0.000134039090688378	CCL19_F24
994389	cg19973291	8.12401866844489e-05	CCL19_F24
994390	cg18708504	0.000281882988582744	CCL19_F24
994391	cg07880244	0.000153912903378524	CCL19_F24
994392	cg12232012	-0.000103520334514996	CCL19_F24
994393	cg10195901	-0.000164536196624816	CCL19_F24
994394	cg23332294	-0.000188906860392868	CCL19_F24
994395	cg05384724	-2.18126744776806e-05	CCL19_F24
994396	cg03888624	0.000192205017420008	CCL19_F24
994397	cg12214810	0.000888807241803637	CCL19_F24
994398	cg20448706	0.0002827388813221	CCL19_F24
994399	cg02600199	3.87941010815988e-05	CCL19_F24
994400	cg05144259	0.000885247924880154	CCL19_F24
994401	cg24458314	-0.000165871039799231	CCL19_F24
994402	cg10517281	0.000168905848545853	CCL19_F24
994403	cg16124293	4.62738477037077e-05	CCL19_F24
994404	cg10206873	-0.000446972964258832	CCL19_F24
994405	cg15960423	5.55469915519162e-05	CCL19_F24
994406	cg15371815	-0.000204033714620747	CCL19_F24
994407	cg00747647	0.000155068575936261	CCL19_F24
994408	cg12839005	-6.04311301622948e-05	CCL19_F24
994409	cg20377447	0.000234623992896656	CCL19_F24
994410	cg03566881	-0.00119812574343143	CCL19_F24
994411	cg11865513	-0.000884640715896177	CCL19_F24
994412	cg26707937	0.000261438964422053	CCL19_F24
994413	cg01753198	-0.00132906254442901	CCL19_F24
994414	cg19952704	0.00271222252907432	CCL19_F24
994415	cg26219488	-0.00277528591369557	CCL19_F24
994416	cg25492056	0.000138350332249902	CCL19_F24
994417	cg04745574	-0.000118924615015949	CCL19_F24
994418	cg23058239	-0.000603383377500329	CCL19_F24
994419	cg11758984	-6.19022596042294e-05	CCL19_F24
994420	cg14380444	5.28598101383099e-05	CCL19_F24
994421	cg05871254	-0.000364666389266467	CCL19_F24
994422	cg01602139	0.00102608485500605	CCL19_F24
994423	cg18417245	0.000118719905468456	CCL19_F24
994424	cg09765206	-0.000165923765108265	CCL19_F24
994425	cg17014327	2.80269381686544e-05	CCL19_F24
994426	cg02129337	9.64308356450644e-05	CCL19_F24
994427	cg02117086	-0.000380600568382272	CCL19_F24
994428	cg02987906	0.000185993477765887	CCL19_F24
994429	cg25596327	-0.000843276858553882	CCL19_F24
994430	cg12901435	-0.000537922082020186	CCL19_F24
994431	cg25070566	-0.000284983997867458	CCL19_F24
994432	cg17780565	2.48851653756548e-05	CCL19_F24
994433	cg17996991	-0.000163583396556994	CCL19_F24
994434	cg07899016	0.000172567626758128	CCL19_F24
994435	cg12891543	-0.000297216451830359	CCL19_F24
994436	cg24913931	6.86086887704775e-05	CCL19_F24
994437	cg11936593	-0.000659805121450931	CCL19_F24
994438	cg20079922	0.000157449988937508	CCL19_F24
994439	cg03296810	4.26168047905565e-06	CCL19_F24
994440	cg06112894	8.08718839442376e-05	CCL19_F24
994441	cg03124998	-0.000577084712021748	CCL19_F24
994442	cg14741811	1.89431773635022e-05	CCL19_F24
994443	cg01192453	-0.000132049220724352	CCL19_F24
994444	cg08831072	-9.20367845124745e-05	CCL19_F24
994445	cg21950780	0.000177968249079595	CCL19_F24
994446	cg09307985	0.00039837484650144	CCL19_F24
994447	cg15772255	0.000302647831347046	CCL19_F24
994448	cg10610477	0.000927137046794951	CCL19_F24
994449	cg15455222	-0.000292643127418121	CCL19_F24
994450	cg02499640	0.000256245866070244	CCL19_F24
994451	cg18648917	-0.000381371180926764	CCL19_F24
994452	cg12479444	0.000217420033374139	CCL19_F24
994453	cg04588865	-0.000372100045914477	CCL19_F24
994454	cg08415582	-0.00014232786731201	CCL19_F24
994455	cg22633049	-4.9556394922011e-05	CCL19_F24
994456	cg08660634	0.000486722593352049	CCL19_F24
994457	cg02508770	-0.000150822276030765	CCL19_F24
994458	cg01439753	0.000358249828360332	CCL19_F24
994459	cg10410904	1.97496646745138e-05	CCL19_F24
994460	cg01815645	-0.000202682704912148	CCL19_F24
994461	cg22668218	-2.68005420348464e-05	CCL19_F24
994462	cg17430979	-0.000380873251289952	CCL19_F24
994463	cg12461141	-0.000208594610281839	CCL19_F24
994464	cg00205605	-9.64511946717222e-05	CCL19_F24
994465	cg20290336	0.000145487587623668	CCL19_F24
994466	cg17816357	0.000119826131583728	CCL19_F24
994467	cg05286807	-5.55018801483009e-06	CCL19_F24
994468	cg11258653	9.83643235651155e-05	CCL19_F24
994469	cg21697804	-0.000197789456236708	CCL19_F24
994470	cg06575626	-0.000197599979277723	CCL19_F24
994471	cg26599901	-0.00148371622637963	CCL19_F24
994472	cg20234640	-0.00073588736394582	CCL19_F24
994473	cg24611002	-0.000157697809147338	CCL19_F24
994474	cg26201434	0.000174952907261456	CCL19_F24
994475	cg07488803	-5.24921390888851e-05	CCL19_F24
994476	cg06882562	-0.00040323351893062	CCL19_F24
994477	cg21202652	4.43457933522489e-05	CCL19_F24
994478	cg04011470	0.000103732795623425	CCL19_F24
994479	cg05658707	-0.000460136465574932	CCL19_F24
994480	cg22503318	-0.000160166556500852	CCL19_F24
994481	cg09659803	-4.2890972204972e-05	CCL19_F24
994482	cg05031301	-0.000388971299100188	CCL19_F24
994483	cg15753122	0.000168798727106101	CCL19_F24
994484	cg14122980	-4.44902896534994e-05	CCL19_F24
994485	cg13001919	0.000207192961264699	CCL19_F24
994486	cg18026964	-0.00016447273579403	CCL19_F24
994487	cg25485376	0.000895749474692983	CCL19_F24
994488	cg17948453	0.000151089698219794	CCL19_F24
994489	cg00659077	-0.000505224582965717	CCL19_F24
994490	cg08071323	-0.000114430703892399	CCL19_F24
994491	cg13471586	-0.000544232485373384	CCL19_F24
994492	cg00834581	-7.51052939960466e-05	CCL19_F24
994493	cg17808697	-0.000288673032713397	CCL19_F24
994494	cg06017158	-9.76324914398717e-05	CCL19_F24
994495	cg00030909	-0.000102127017002216	CCL19_F24
994496	cg16585619	0.000330489578798859	CCL19_F24
994497	cg05608612	3.85077519302478e-05	CCL19_F24
994498	cg27208514	-0.000828720237678712	CCL19_F24
994499	cg11044990	0.000223564521895898	CCL19_F24
994500	cg00327399	0.000232977187509278	CCL19_F24
994501	cg23840115	-2.56287542893275e-05	CCL19_F24
994502	cg01405445	-0.000335296629207024	CCL19_F24
994503	cg25104868	-0.000593068567013578	CCL19_F24
994504	cg22846966	0.000244329473800113	CCL19_F24
994505	cg02509011	-0.000431470062121871	CCL19_F24
994506	cg20382968	0.00056265550410197	CCL19_F24
994507	cg03637769	0.000368070104239801	CCL19_F24
994508	cg26347406	0.000113643652750653	CCL19_F24
994509	cg16034991	0.00123956585773382	CCL19_F24
994510	cg05191919	0.000181762808445129	CCL19_F24
994511	cg06496041	-0.000345022606341638	CCL19_F24
994512	cg06824720	4.44110049074607e-05	CCL19_F24
994513	cg07385490	6.11471282558243e-05	CCL19_F24
994514	cg06120313	0.000266155552157233	CCL19_F24
994515	cg02069181	0.000162718790514684	CCL19_F24
994516	cg11801727	0.000352204866932185	CCL19_F24
994517	cg06640206	0.000107680191380332	CCL19_F24
994518	cg12869830	0.000113515924949358	CCL19_F24
994519	cg22032706	0.000306885977697089	CCL19_F24
994520	cg20991261	-2.05675344843156e-05	CCL19_F24
994521	cg12945374	0.000163244296824879	CCL19_F24
994522	cg21025225	-6.46336181823795e-05	CCL19_F24
994523	cg21573637	0.000122330145074438	CCL19_F24
994524	cg07382132	-0.000251085003825156	CCL19_F24
994525	cg09854190	-0.000257249292514245	CCL19_F24
994526	cg05896524	-0.000808779633501453	CCL19_F24
994527	cg05171064	0.000179150261589404	CCL19_F24
994528	cg22267830	0.000231662067668954	CCL19_F24
994529	cg11622231	3.11790626446546e-05	CCL19_F24
994530	cg02173067	0.000107209904204932	CCL19_F24
994531	cg11324620	-8.85823231621492e-05	CCL19_F24
994532	cg04739472	-0.000367738823106374	CCL19_F24
994533	cg23187802	-0.00102626608562935	CCL19_F24
994534	cg14021451	-3.09754203433028e-05	CCL19_F24
994535	cg09816756	-0.000219122940078673	CCL19_F24
994536	cg08900396	0.00477878048251106	CCL19_F24
994537	cg10936153	-0.00113463086377675	CCL19_F24
994538	cg03729276	-0.000351555826610964	CCL19_F24
994539	cg05149320	-7.25526347880411e-05	CCL19_F24
994540	cg15709265	-0.00156606549695008	CCL19_F24
994541	cg27133206	-2.17829625368471e-05	CCL19_F24
994542	cg02769540	-3.81805314248096e-05	CCL19_F24
994543	cg03695613	0.000242144547438834	CCL19_F24
994544	cg17077566	9.79013613004027e-05	CCL19_F24
994545	cg18990360	0.000200428300826837	CCL19_F24
994546	cg08844501	0.000140741543919197	CCL19_F24
994547	cg04972436	0.000376145756909909	CCL19_F24
994548	cg23251248	8.19247019318479e-05	CCL19_F24
994549	cg06495135	0.00113201089601325	CCL19_F24
994550	cg11809897	4.40740124728876e-05	CCL19_F24
994551	cg07213870	-4.82921746501036e-05	CCL19_F24
994552	cg09491779	0.00156778743136495	CCL19_F24
994553	cg11724341	3.60737685056383e-05	CCL19_F24
994554	cg27535302	0.000736585113429376	CCL19_F24
994555	cg21457129	-0.000117592742736218	CCL19_F24
994556	cg22157255	0.000216713760643172	CCL19_F24
994557	cg13860981	0.000236722420735466	CCL19_F24
994558	cg19621176	6.49156180083296e-05	CCL19_F24
994559	cg01459135	9.341181109093e-05	CCL19_F24
994560	cg15163987	-0.000253860926253802	CCL19_F24
994561	cg14488390	0.00016424348339889	CCL19_F24
994562	cg15912148	-2.95977799320289e-05	CCL19_F24
994563	cg21605369	0.000143655245117097	CCL19_F24
994564	cg09138965	0.000352292077192029	CCL19_F24
994565	cg08038637	-4.92839030112569e-05	CCL19_F24
994566	cg06801948	3.07303206309769e-05	CCL19_F24
994567	cg02824983	0.000286978992482688	CCL19_F24
994568	cg12119858	-0.000105308838864446	CCL19_F24
994569	cg04651583	0.000799368338005753	CCL19_F24
994570	cg15928188	2.73560879881136e-05	CCL19_F24
994571	cg01243653	0.000480535588770159	CCL19_F24
994572	ch.9.1116984R	-0.000279642586479441	CCL19_F24
994573	cg13502125	7.59664005108779e-05	CCL19_F24
994574	cg15118665	0.000332574707727043	CCL19_F24
994575	cg22939945	1.22084471681e-05	CCL19_F24
994576	cg12552299	4.12118594646121e-05	CCL19_F24
994577	cg24784245	5.43829550272476e-05	CCL19_F24
994578	cg04549697	0.000132032119532333	CCL19_F24
994579	cg05816041	-8.01307116354373e-06	CCL19_F24
994580	cg09960202	-0.000179600216573101	CCL19_F24
994581	cg18938028	0.000132184157164752	CCL19_F24
994582	cg04247568	8.06625138486816e-05	CCL19_F24
994583	cg18767115	-0.000225155307418868	CCL19_F24
994584	cg20735259	0.000240723874426944	CCL19_F24
994585	cg14563251	4.46491803935704e-05	CCL19_F24
994586	cg05330718	5.37900056385398e-05	CCL19_F24
994587	cg00901490	-4.25457259826559e-05	CCL19_F24
994588	cg09372051	-0.000146422864810005	CCL19_F24
994589	cg24394624	-0.000618460766096954	CCL19_F24
994590	cg00887020	-8.06432972502412e-06	CCL19_F24
994591	cg14323210	0.00103385495628287	CCL19_F24
994592	cg13045959	-2.51502436196574e-05	CCL19_F24
994593	cg03648063	0.000280567705788571	CCL19_F24
994594	cg03123979	0.000238174081961113	CCL19_F24
994595	cg08880849	0.000661461749276413	CCL19_F24
994596	cg05201789	5.26974931782585e-05	CCL19_F24
994597	cg11288428	8.60782242425839e-06	CCL19_F24
994598	cg16714791	0.000998062297263351	CCL19_F24
994599	cg15532236	-1.80984191919085e-05	CCL19_F24
994600	cg21897703	-6.03508547700685e-05	CCL19_F24
994601	cg22858500	4.24607582429013e-05	CCL19_F24
994602	cg11398685	-0.000209796508287274	CCL19_F24
994603	cg07036235	-0.000246226947750415	CCL19_F24
994604	cg00337187	0.000843849678766051	CCL19_F24
994605	cg27322071	5.43354805069384e-05	CCL19_F24
994606	cg01530466	-0.000898297646719805	CCL19_F24
994607	cg27241845	-0.000257934834789444	CCL19_F24
994608	cg17978548	0.000440633176411441	CCL19_F24
994609	cg15956396	-4.76944579319457e-05	CCL19_F24
994610	cg27273227	-0.000240387447485589	CCL19_F24
994611	cg16680658	-0.000378659342038904	CCL19_F24
994612	cg08152055	0.000426390113277637	CCL19_F24
994613	cg07743730	0.000276454660198484	CCL19_F24
994614	cg22864077	1.83204471190565e-05	CCL19_F24
994615	cg19062174	-0.000125652198423947	CCL19_F24
994616	cg14269109	0.000343881208364128	CCL19_F24
994617	cg06933824	9.1116576579741e-05	CCL19_F24
994618	cg11124847	0.000103191552521515	CCL19_F24
994619	cg08427977	0.000102964022516624	CCL19_F24
994620	cg06963757	-9.65632277454234e-05	CCL19_F24
994621	cg23618440	0.000208480881211811	CCL19_F24
994622	cg06788267	-0.000543030136115821	CCL19_F24
994623	cg22048216	0.000472901679245013	CCL19_F24
994624	cg01559644	0.00011704723674846	CCL19_F24
994625	cg06013494	-0.000204563167953165	CCL19_F24
994626	cg10519882	-2.37062657928924e-05	CCL19_F24
994627	cg21406402	-0.000342931773345628	CCL19_F24
994628	cg01961025	0.000155442168742791	CCL19_F24
994629	cg10308749	7.90886950687293e-05	CCL19_F24
994630	cg27306568	0.00054435594094713	CCL19_F24
994631	cg02568153	3.06860893152991e-05	CCL19_F24
994632	cg26298599	6.13006677212674e-05	CCL19_F24
994633	cg27294288	0.000264248060592934	CCL19_F24
994634	cg04643527	-0.000232782472596982	CCL19_F24
994635	cg23953919	0.000135470318803978	CCL19_F24
994636	cg14138609	-0.000415725950525231	CCL19_F24
994637	cg14130677	-6.10425179153192e-06	CCL19_F24
994638	cg14743553	-4.11611679875602e-05	CCL19_F24
994639	cg24468780	0.000106333275988567	CCL19_F24
994640	cg06369005	0.0011705165622115	CCL19_F24
994641	cg01316659	0.00183059557329001	CCL19_F24
994642	cg01722829	7.36351794214221e-06	CCL19_F24
994643	cg17793163	-5.61870432003409e-05	CCL19_F24
994644	cg15657936	-0.00061193848941947	CCL19_F24
994645	cg08389316	1.29761459435231e-05	CCL19_F24
994646	cg07727239	-2.85027564494535e-05	CCL19_F24
994647	cg16690356	0.000176762293921875	CCL19_F24
994648	cg13992402	7.32658354000944e-05	CCL19_F24
994649	cg09876440	-0.00011017476922465	CCL19_F24
994650	cg26519035	0.000180323503754142	CCL19_F24
994651	cg00572387	-0.000147937470979091	CCL19_F24
994652	cg03786093	0.000230940223505258	CCL19_F24
994653	cg00502028	0.000387931955929131	CCL19_F24
994654	cg16204706	0.00012435057494468	CCL19_F24
994655	cg00910844	0.000248769820595628	CCL19_F24
994656	cg06212135	-1.16662652177481e-06	CCL19_F24
994657	cg00640479	-2.80589158477092e-05	CCL19_F24
994658	cg18899498	0.000698178470602372	CCL19_F24
994659	cg19540073	-0.000131556649675806	CCL19_F24
994660	cg06985076	0.000196474559127181	CCL19_F24
994661	cg00500507	-6.62948288390586e-06	CCL19_F24
994662	cg23028552	0.000154792971665666	CCL19_F24
994663	cg07621982	-0.000708461935564114	CCL19_F24
994664	cg27185183	7.61842292536415e-05	CCL19_F24
994665	cg23769921	0.000107599623372086	CCL19_F24
994666	cg05314961	9.63519629575872e-05	CCL19_F24
994667	cg14925067	0.000335348501242122	CCL19_F24
994668	cg21177183	-0.000703864972217371	CCL19_F24
994669	cg10592111	-7.17083948480412e-05	CCL19_F24
994670	cg05351337	0.00013766101099747	CCL19_F24
994671	cg11255378	-0.000378243136269769	CCL19_F24
994672	cg05116247	2.76042863823999e-05	CCL19_F24
994673	cg24264043	0.000326107874944632	CCL19_F24
994674	cg14659814	-2.14416397258431e-05	CCL19_F24
994675	cg23690887	-0.00119601462893786	CCL19_F24
994676	cg16249744	-0.000948943261765916	CCL19_F24
994677	cg27321311	2.3179627298899e-05	CCL19_F24
994678	cg18908419	0.000164405526620362	CCL19_F24
994679	cg08361130	-0.000348879094027704	CCL19_F24
994680	cg09781735	-2.28540026786397e-05	CCL19_F24
994681	cg07474670	0.000242058931769603	CCL19_F24
994682	cg16882457	-0.000514117671187882	CCL19_F24
994683	cg27011480	2.87086537826787e-05	CCL19_F24
994684	cg21463262	-0.00241035336475872	CCL19_F24
994685	cg09416521	7.00707993358633e-05	CCL19_F24
994686	cg00995178	2.30590528898617e-05	CCL19_F24
994687	cg08576242	0.000236211730270904	CCL19_F24
994688	cg13883681	-0.000237168359006419	CCL19_F24
994689	cg24334259	-0.000165303264531806	CCL19_F24
994690	cg03905369	0.000394689247104187	CCL19_F24
994691	cg24412714	4.57360416691767e-05	CCL19_F24
994692	cg07970799	0.000445904946982822	CCL19_F24
994693	cg11276093	-7.6276949050005e-05	CCL19_F24
994694	cg01313390	-3.09492853249276e-05	CCL19_F24
994695	cg03365705	7.65094843403993e-05	CCL19_F24
994696	cg18935752	-3.49106586748032e-05	CCL19_F24
994697	cg00463719	-0.00014346549579433	CCL19_F24
994698	cg08327277	-0.000185237027762634	CCL19_F24
994699	cg17378265	0.000235061239111517	CCL19_F24
994700	cg27091860	-3.98581854872679e-05	CCL19_F24
994701	cg25058019	0.000526954784518066	CCL19_F24
994702	cg16526705	-0.000349258102491429	CCL19_F24
994703	cg10154578	-0.000148776495819057	CCL19_F24
994704	cg23318101	-0.000105250467289483	CCL19_F24
994705	cg23928763	-0.000626846418616931	CCL19_F24
994706	cg12459961	-0.000386172333976171	CCL19_F24
994707	cg00795791	0.00019824839298585	CCL19_F24
994708	cg24582541	0.000713070015237721	CCL19_F24
994709	cg08082763	-0.00030929041645249	CCL19_F24
994710	cg16886175	-0.000949312526636533	CCL19_F24
994711	cg06805557	-6.0017323304243e-05	CCL19_F24
994712	cg11721507	-0.000361824294743893	CCL19_F24
994713	cg03202617	-0.000109295897186135	CCL19_F24
994714	cg18566095	-0.000579163891495674	CCL19_F24
994715	cg24998347	0.000293199040208136	CCL19_F24
994716	cg06304259	8.39082523389258e-06	CCL19_F24
994717	cg14029849	9.43744312617326e-05	CCL19_F24
994718	cg04541606	-0.000208364517614044	CCL19_F24
994719	cg15652303	0.000137646540385256	CCL19_F24
994720	cg05117208	-0.000241446863202133	CCL19_F24
994721	cg07527285	0.000490397048102724	CCL19_F24
994722	cg26088423	0.000901268631451416	CCL19_F24
994723	cg11207569	0.000171584887559639	CCL19_F24
994724	cg02512108	-0.00105281600151616	CCL19_F24
994725	cg00117018	-0.000501113526480815	CCL19_F24
994726	cg24576494	-0.000183967188120133	CCL19_F24
994727	cg15760474	-7.98901668996861e-05	CCL19_F24
994728	cg10542624	-0.000113959013652633	CCL19_F24
994729	cg15787361	0.000516175487131341	CCL19_F24
994730	cg00685795	-0.000298080579895428	CCL19_F24
994731	cg00356335	-0.000718455062082175	CCL19_F24
994732	cg25418743	-3.58834135052627e-05	CCL19_F24
994733	cg17482089	0.00064624601306739	CCL19_F24
994734	cg16068307	0.00038276639942014	CCL19_F24
994735	cg18015913	-4.53971632725857e-05	CCL19_F24
994736	cg12134638	-0.000373250713834029	CCL19_F24
994737	cg08079813	0.00033982670893108	CCL19_F24
994738	cg14871290	-0.000448324683631269	CCL19_F24
994739	cg06186108	0.000105422563935732	CCL19_F24
994740	cg19078878	-0.000180121999586896	CCL19_F24
994741	cg15131156	0.000715619515913816	CCL19_F24
994742	cg20052509	-1.69169312985396e-05	CCL19_F24
994743	cg12271797	0.000126053772992851	CCL19_F24
994744	cg25496395	9.9263665252729e-05	CCL19_F24
994745	cg10527635	6.03454985663043e-05	CCL19_F24
994746	cg07959851	0.000944700548388974	CCL19_F24
994747	cg05002406	6.66901525544757e-05	CCL19_F24
994748	cg25932566	0.000109708257339729	CCL19_F24
994749	cg26975446	4.85517771577056e-06	CCL19_F24
994750	cg03841767	0.000244886579553093	CCL19_F24
994751	cg02601352	0.000200769902980714	CCL19_F24
994752	cg04197548	-7.96848793600104e-05	CCL19_F24
994753	cg06130893	0.000797892257391523	CCL19_F24
994754	cg14464852	-9.34806477683305e-05	CCL19_F24
994755	cg24000908	-0.000396924934524063	CCL19_F24
994756	cg14640789	0.000152330445196057	CCL19_F24
994757	cg04812789	0.000109773016115682	CCL19_F24
994758	cg25913779	0.000326802697517911	CCL19_F24
994759	cg09339090	0.000129734333816422	CCL19_F24
994760	cg09283030	-0.000232557254045614	CCL19_F24
994761	cg19720260	-0.00012129628137002	CCL19_F24
994762	cg19372578	-0.000332710056138296	CCL19_F24
994763	cg21177821	-7.49971520865367e-05	CCL19_F24
994764	cg07005960	-1.13656937316365e-05	CCL19_F24
994765	cg16983055	-1.55054181956975e-05	CCL19_F24
994766	cg17821231	-0.000328066338521934	CCL19_F24
994767	cg01790344	0.000385285359182622	CCL19_F24
994768	cg11846968	0.000800619922596186	CCL19_F24
994769	cg02735091	-0.000360737801039426	CCL19_F24
994770	cg27202708	-0.000233020910989519	CCL19_F24
994771	cg26929700	0.000424796334978129	CCL19_F24
994772	cg18788576	9.95381120014256e-06	CCL19_F24
994773	cg12820310	-6.64039061640922e-05	CCL19_F24
994774	cg11745227	0.000190075604559158	CCL19_F24
994775	cg27204405	-5.19797796226314e-05	CCL19_F24
994776	cg25542438	-0.00274876795851274	CCL19_F24
994777	cg22597981	0.000175122855382889	CCL19_F24
994778	cg08243356	-0.000204746580555281	CCL19_F24
994779	cg09084320	-0.000866199321506044	CCL19_F24
994780	cg13458186	0.00102052683459605	CCL19_F24
994781	cg13126279	0.000240913002180858	CCL19_F24
994782	cg26815066	-0.000340825888364704	CCL19_F24
994783	cg01260366	2.54407599886149e-06	CCL19_F24
994784	cg12159023	0.000391383366502767	CCL19_F24
994785	cg27304120	0.000126195559729119	CCL19_F24
994786	cg25885170	-0.000188691145474412	CCL19_F24
994787	cg12081643	5.79748365416454e-05	CCL19_F24
994788	cg04376114	-0.000250975687424016	CCL19_F24
994789	cg10093103	0.000324066782023975	CCL19_F24
994790	cg12928933	-0.000416699002827105	CCL19_F24
994791	cg09027357	0.000176821662090057	CCL19_F24
994792	cg23235965	-0.000103495573250278	CCL19_F24
994793	cg10919547	-0.000165532396068918	CCL19_F24
994794	cg14216476	0.000181714195856738	CCL19_F24
994795	cg08777079	0.000148284433741062	CCL19_F24
994796	cg07801988	-0.00084567448156289	CCL19_F24
994797	cg24508685	-4.21314513527089e-05	CCL19_F24
994798	cg00083067	0.000470497895586795	CCL19_F24
994799	cg13147664	0.000540848111275426	CCL19_F24
994800	cg17693669	-0.000145169217254157	CCL19_F24
994801	cg21091128	-1.32710265052844e-05	CCL19_F24
994802	cg00962903	8.4554462819303e-05	CCL19_F24
994803	cg04056227	0.000524924017981453	CCL19_F24
994804	cg18391577	-5.54961272753273e-06	CCL19_F24
994805	cg03789088	0.000105655511191104	CCL19_F24
994806	cg08319999	0.000154921020509742	CCL19_F24
994807	cg02491342	-0.000315634687432111	CCL19_F24
994808	cg06235575	0.000785748561211657	CCL19_F24
994809	cg00920126	0.000156981765277995	CCL19_F24
994810	cg01458336	-2.51670281827919e-05	CCL19_F24
994811	cg04382934	5.0272794298654e-05	CCL19_F24
994812	cg25236139	0.000210002805439406	CCL19_F24
994813	cg14588998	0.000146336963635634	CCL19_F24
994814	cg23752651	0.000127722385413165	CCL19_F24
994815	cg22993535	1.99570753424971e-07	CCL19_F24
994816	cg01174743	0.000619895428609752	CCL19_F24
994817	cg24702579	-0.000259165839588869	CCL19_F24
994818	cg05220090	6.085202683932e-07	CCL19_F24
994819	cg18795525	-0.000421072621945513	CCL19_F24
994820	cg03547017	0.00101249154845847	CCL19_F24
994821	cg19008100	0.000717730376709828	CCL19_F24
994822	cg12641240	0.000288414427685339	CCL19_F24
994823	cg04289881	-0.000728754932586182	CCL19_F24
994824	cg01225622	8.44813212960307e-05	CCL19_F24
994825	cg16033723	-7.01173698095e-05	CCL19_F24
994826	cg22859135	3.41283749190706e-05	CCL19_F24
994827	cg08952844	4.9781510999948e-05	CCL19_F24
994828	cg15582911	-0.000111754997246472	CCL19_F24
994829	cg17052441	4.67821637448586e-05	CCL19_F24
994830	cg00872676	0.000507786750771455	CCL19_F24
994831	cg23188684	0.00135516861663613	CCL19_F24
994832	cg27371741	-0.000467281900974371	CCL19_F24
994833	cg26851661	3.81711044689198e-05	CCL19_F24
994834	cg11632685	0.000200390913369952	CCL19_F24
994835	cg26235489	-3.6346048345629e-05	CCL19_F24
994836	cg17801765	0.000127637607107788	CCL19_F24
994837	cg11570564	-0.000113592371893921	CCL19_F24
994838	cg01932197	-0.000921538229767837	CCL19_F24
994839	cg09204449	0.000167386593676956	CCL19_F24
994840	cg13205059	0.000650219021683847	CCL19_F24
994841	cg07628841	-0.000438495969638799	CCL19_F24
994842	cg05373962	0.000940798548466822	CCL19_F24
994843	cg16510530	-0.000292893950685189	CCL19_F24
994844	cg23131508	7.52328278657478e-05	CCL19_F24
994845	cg21207540	5.35461770401106e-05	CCL19_F24
994846	cg06311600	0.000325920724208807	CCL19_F24
994847	cg25717060	1.54716121746217e-05	CCL19_F24
994848	cg20509117	-0.000824290200590717	CCL19_F24
994849	cg19149463	8.71638260963453e-05	CCL19_F24
994850	cg02956806	-0.000122284100102919	CCL19_F24
994851	cg06786050	-5.23791465884075e-06	CCL19_F24
994852	cg03885198	0.000258022200378219	CCL19_F24
994853	cg02576113	2.77873159023586e-05	CCL19_F24
994854	cg01925253	-0.000556691005341818	CCL19_F24
994855	cg16994941	2.90171053070598e-05	CCL19_F24
994856	cg04962005	-0.000358310544836054	CCL19_F24
994857	cg27408020	0.000499314660511684	CCL19_F24
994858	cg12933102	0.000252378754464831	CCL19_F24
994859	cg03248620	0.000564949974597119	CCL19_F24
994860	cg16674433	0.000629876583698684	CCL19_F24
994861	cg13986840	0.00138913748893892	CCL19_F24
994862	cg13138089	0.000611466759339012	CCL19_F24
994863	cg16028136	-2.85106691834168e-05	CCL19_F24
994864	cg19108771	3.49289299863047e-05	CCL19_F24
994865	cg03165391	-0.000118675582625544	CCL19_F24
994866	cg00131482	-0.000188488601881204	CCL19_F24
994867	cg06717814	-3.41938129918254e-05	CCL19_F24
994868	cg07297896	-1.23355480087216e-06	CCL19_F24
994869	cg17365725	-0.000205283932307242	CCL19_F24
994870	cg01597689	0.000416348744106677	CCL19_F24
994871	cg16524818	-3.43609444031606e-06	CCL19_F24
994872	cg05155812	0.00242833785407962	CCL19_F24
994873	cg23441018	4.59886014345723e-05	CCL19_F24
994874	cg16786808	0.000851129344413929	CCL19_F24
994875	cg05478821	0.0008541387373605	CCL19_F24
994876	cg09740963	-0.000996408812471947	CCL19_F24
994877	cg06613817	0.00034544570939055	CCL19_F24
994878	cg12463578	-0.000519307072075438	CCL19_F24
994879	cg03642635	-0.000701789374018567	CCL19_F24
994880	cg27384619	0.000393983263116871	CCL19_F24
994881	cg17306501	0.000230655251866261	CCL19_F24
994882	cg02529544	-0.00077559333857137	CCL19_F24
994883	cg19002941	0.000423944812776273	CCL19_F24
994884	cg10985347	-0.000187784039176134	CCL19_F24
994885	cg17739302	3.88818972804094e-05	CCL19_F24
994886	cg00852705	0.000896927246141891	CCL19_F24
994887	cg22508807	-0.000315571871151332	CCL19_F24
994888	cg11899815	-2.81377545347e-05	CCL19_F24
994889	cg10372810	0.000155563392962618	CCL19_F24
994890	cg12561867	-0.000269821551676357	CCL19_F24
994891	cg21908235	0.000240103370652654	CCL19_F24
994892	cg20932898	-0.000583955843371835	CCL19_F24
994893	cg00162046	0.000104902029481003	CCL19_F24
994894	cg15717183	-0.000305950732588535	CCL19_F24
994895	cg01458905	0.000214824421440411	CCL19_F24
994896	cg22866681	-0.000183116673817127	CCL19_F24
994897	cg18151519	6.88606414486806e-05	CCL19_F24
994898	cg07903144	-0.000204367173490193	CCL19_F24
994899	cg08681856	-0.000350455468540642	CCL19_F24
994900	cg16075940	0.00114928538019123	CCL19_F24
994901	cg10275766	-0.000304937951036296	CCL19_F24
994902	cg11966215	-0.000308111181538755	CCL19_F24
994903	cg13038195	0.000263786476840559	CCL19_F24
994904	cg01137772	-0.000340500316190216	CCL19_F24
994905	cg25936482	0.000421343323270958	CCL19_F24
994906	cg18731761	0.000303818973457142	CCL19_F24
994907	cg02349785	0.00104999072715523	CCL19_F24
994908	cg14851578	8.67763462906138e-05	CCL19_F24
994909	cg09461507	0.000205444664262427	CCL19_F24
994910	cg21406967	-0.00034332013217388	CCL19_F24
994911	cg21585345	0.00021847123802576	CCL19_F24
994912	cg14175032	-1.57757982433351e-05	CCL19_F24
994913	cg21519781	0.000580099035402072	CCL19_F24
994914	cg12997777	-5.49210023978247e-05	CCL19_F24
994915	cg27627821	5.91907997956288e-05	CCL19_F24
994916	cg07112755	8.79161494977264e-05	CCL19_F24
994917	cg22843803	0.000773201504407965	CCL19_F24
994918	cg08824291	1.68635186028083e-05	CCL19_F24
994919	cg18387909	-0.000204408060831193	CCL19_F24
994920	cg26035071	-0.000181641580696436	CCL19_F24
994921	cg11578474	0.00191450607105125	CCL19_F24
994922	cg08692104	0.000314554700806345	CCL19_F24
994923	cg04639988	-0.000413922148351625	CCL19_F24
994924	cg00409700	0.000264145076826745	CCL19_F24
994925	cg18108840	-0.000109722177369794	CCL19_F24
994926	cg08599302	-2.73972358731117e-05	CCL19_F24
994927	cg20090066	0.00199850897614176	CCL19_F24
994928	cg18687347	-0.000433983715698777	CCL19_F24
994929	cg11118615	0.000821255588088559	CCL19_F24
994930	cg21822173	-0.000139145291610505	CCL19_F24
994931	cg13435718	0.000337699022649169	CCL19_F24
994932	cg14849115	-0.000461872007289873	CCL19_F24
994933	cg00524247	7.33853406067201e-05	CCL19_F24
994934	cg24745316	-2.37426273904568e-05	CCL19_F24
994935	cg19148994	-5.32910243165349e-05	CCL19_F24
994936	cg17146172	5.68118691088751e-05	CCL19_F24
994937	cg02736672	-0.000215578399953024	CCL19_F24
994938	cg25761476	-2.13337143907123e-05	CCL19_F24
994939	cg05006030	-0.000326655393277672	CCL19_F24
994940	cg10955995	5.7700577278479e-05	CCL19_F24
994941	cg11240129	0.000730691798644742	CCL19_F24
994942	cg11583064	-0.000213332587764745	CCL19_F24
994943	cg10228825	1.01433958512465e-05	CCL19_F24
994944	cg13031882	1.76798460870968e-06	CCL19_F24
994945	cg06830210	0.00103760523868419	CCL19_F24
994946	cg26303616	5.08712781795059e-06	CCL19_F24
994947	cg19500979	-0.00041107910719774	CCL19_F24
994948	cg10705784	9.92876198225954e-05	CCL19_F24
994949	cg01934566	-9.45447451850225e-05	CCL19_F24
994950	cg05745656	-0.000431338192258883	CCL19_F24
994951	cg14872454	-7.93312297089502e-05	CCL19_F24
994952	cg09703963	2.7916547580589e-05	CCL19_F24
994953	cg25791745	-0.000260349399124451	CCL19_F24
994954	cg19306937	6.72780326055706e-05	CCL19_F24
994955	cg08085597	-0.00022386197291693	CCL19_F24
994956	cg07557024	-0.000175007213750731	CCL19_F24
994957	cg05890377	0.000222356983783526	CCL19_F24
994958	cg00992745	-1.83397975369109e-06	CCL19_F24
994959	cg03198317	0.000198099730937308	CCL19_F24
994960	cg07976976	0.000135283006439835	CCL19_F24
994961	cg08964948	0.000445182244286516	CCL19_F24
994962	cg08199262	-0.000194060777088999	CCL19_F24
994963	cg26220323	-0.000250606822414564	CCL19_F24
994964	cg08163193	-0.000241430589302337	CCL19_F24
994965	cg17935173	7.04817872465895e-05	CCL19_F24
994966	cg13381423	-0.000342975608908952	CCL19_F24
994967	cg03113358	-0.00141903098670774	CCL19_F24
994968	cg02290262	0.000548220284967478	CCL19_F24
994969	cg25376712	-5.57805607902379e-05	CCL19_F24
994970	cg19728382	0.000460570726084959	CCL19_F24
994971	cg18675097	0.000377621092583785	CCL19_F24
994972	cg15355719	-0.000397924147260369	CCL19_F24
994973	cg16675427	-2.09883080707438e-05	CCL19_F24
994974	cg15986486	-0.00017972851845828	CCL19_F24
994975	cg19695166	0.000320522100151142	CCL19_F24
994976	cg17704864	-6.08212264053188e-05	CCL19_F24
994977	cg14756780	7.84472965860274e-05	CCL19_F24
994978	cg05954349	0.000338591480135121	CCL19_F24
994979	cg13017182	-0.000206052788004276	CCL19_F24
994980	cg25016646	0.000380620349270138	CCL19_F24
994981	cg01471491	-5.51338587566116e-05	CCL19_F24
994982	cg24003503	-0.000115293184143804	CCL19_F24
994983	cg13459349	-0.000300121858500082	CCL19_F24
994984	cg02025959	0.000201563104793352	CCL19_F24
994985	cg22951411	0.000457484122394921	CCL19_F24
994986	cg26715559	0.000696215048390325	CCL19_F24
994987	cg23596678	0.000550011865297524	CCL19_F24
994988	cg25030932	-0.000255255670899463	CCL19_F24
994989	cg07505757	-0.000218755720289056	CCL19_F24
994990	cg21915864	0.000152996166801976	CCL19_F24
994991	cg18286997	0.000117157340293945	CCL19_F24
994992	cg02157463	-0.00253110348217913	CCL19_F24
994993	cg03171924	-0.000600577204340018	CCL19_F24
994994	cg06552940	0.00122271866103186	CCL19_F24
994995	cg27189533	0.000270024273282112	CCL19_F24
994996	cg03036484	3.46846987886596e-05	CCL19_F24
994997	cg13793262	0.000291730972201954	CCL19_F24
994998	cg13048904	0.000159045507864266	CCL19_F24
994999	cg11946339	0.000536380139814618	CCL19_F24
995000	cg11490805	9.11946869519031e-05	CCL19_F24
995001	cg19759522	-3.73547921090176e-05	CCL19_F24
995002	cg21550752	0.000100175426253324	CCL19_F24
995003	cg17008375	7.93980124774898e-05	CCL19_F24
995004	cg11033762	-0.000423085833512495	CCL19_F24
995005	cg13732865	0.000218647816365947	CCL19_F24
995006	cg02751273	-5.75858574129378e-05	CCL19_F24
995007	cg06090161	-0.00117809570737833	CCL19_F24
995008	cg17109049	0.00030097564262679	CCL19_F24
995009	cg05290462	-4.02902614040636e-05	CCL19_F24
995010	cg25910065	8.16649459185582e-05	CCL19_F24
995011	cg25485055	0.000259170263136057	CCL19_F24
995012	cg12529895	-0.00375723974510733	CCL19_F24
995013	cg27312406	2.68718139030914e-05	CCL19_F24
995014	cg10251846	-4.78945542557911e-05	CCL19_F24
995015	cg16514615	4.86773993315184e-05	CCL19_F24
995016	cg01715763	-0.000215786101444792	CCL19_F24
995017	cg06092290	0.000203220737365143	CCL19_F24
995018	cg26306106	7.34463762419438e-05	CCL19_F24
995019	cg10749657	4.37863308419436e-05	CCL19_F24
995020	cg05304729	-0.000184293870957296	CCL19_F24
995021	cg10207999	-6.01481098921542e-05	CCL19_F24
995022	cg25049941	0.000330424514710989	CCL19_F24
995023	cg14813353	-2.15436887673842e-05	CCL19_F24
995024	cg02820566	-0.000725608255219164	CCL19_F24
995025	cg01029331	0.00100840976759872	CCL19_F24
995026	cg05101643	-0.000404296828997052	CCL19_F24
995027	cg04183873	6.03537546171585e-06	CCL19_F24
995028	cg02943604	0.000157049103412342	CCL19_F24
995029	cg03605761	-0.000746714298757538	CCL19_F24
995030	cg19021383	0.000702923659109698	CCL19_F24
995031	cg03384915	-0.000880993475801147	CCL19_F24
995032	cg07177491	0.000218489415209851	CCL19_F24
995033	cg20073451	-0.000131788310604722	CCL19_F24
995034	cg07138437	0.00105860425691422	CCL19_F24
995035	cg06706159	0.000675249368479778	CCL19_F24
995036	cg24694833	-0.00208237558049211	CCL19_F24
995037	cg04495313	0.000176635649050305	CCL19_F24
995038	cg21932231	-0.000438646388632185	CCL19_F24
995039	cg09848493	-0.000371448687473959	CCL19_F24
995040	cg02519879	-5.29712891617573e-05	CCL19_F24
995041	cg01944484	0.000255401951746795	CCL19_F24
995042	cg12679944	0.000576564862637352	CCL19_F24
995043	cg12279076	-3.26126382668936e-05	CCL19_F24
995044	cg13816655	0.000111073657692684	CCL19_F24
995045	cg17436295	0.000103096935945839	CCL19_F24
995046	cg14747775	0.000313203549220426	CCL19_F24
995047	cg08425508	0.00024484834577563	CCL19_F24
995048	cg00497023	-0.000382888412485561	CCL19_F24
995049	cg20972453	0.000257827107165958	CCL19_F24
995050	cg01707313	0.000283592894652338	CCL19_F24
995051	cg12077963	0.00057471321383897	CCL19_F24
995052	cg04705693	-0.000338803009769438	CCL19_F24
995053	cg15652532	0.000628218183947293	CCL19_F24
995054	cg08750850	0.0003533937822157	CCL19_F24
995055	cg03157150	0.00013817166546932	CCL19_F24
995056	cg20758756	-0.00189106057528282	CCL19_F24
995057	cg27086701	-0.000210059276779753	CCL19_F24
995058	cg08541856	5.25647536301014e-05	CCL19_F24
995059	cg25089643	-1.73882201110456e-05	CCL19_F24
995060	cg17516463	-4.39210667711183e-05	CCL19_F24
995061	cg18989489	-0.000557202794101572	CCL19_F24
995062	cg10515125	-0.000161313972115684	CCL19_F24
995063	cg09249494	-0.00018253546212082	CCL19_F24
995064	cg18008345	-0.00107813797415708	CCL19_F24
995065	cg22986662	0.00167263453311378	CCL19_F24
995066	cg15445394	2.62773435392323e-06	CCL19_F24
995067	cg21199511	3.75385707183014e-05	CCL19_F24
995068	cg24682751	-5.99605425353576e-05	CCL19_F24
995069	cg10680314	-0.00022832316637939	CCL19_F24
995070	cg23322161	-0.000129283120622393	CCL19_F24
995071	cg19390059	0.000688307905090859	CCL19_F24
995072	cg02167713	-0.000289837355917271	CCL19_F24
995073	cg01027976	-9.95554396107279e-05	CCL19_F24
995074	cg25300390	-0.000233369819163595	CCL19_F24
995075	cg01810632	7.72388032041029e-06	CCL19_F24
995076	cg23002957	0.000446861622414738	CCL19_F24
995077	cg14105019	7.31497171249896e-05	CCL19_F24
995078	cg14883135	-0.00118341628749858	CCL19_F24
995079	cg14200569	-2.33936163227819e-05	CCL19_F24
995080	cg05690918	0.000179968771044743	CCL19_F24
995081	cg01588592	-0.00040294521877329	CCL19_F24
995082	cg24919899	2.46168068040021e-05	CCL19_F24
995083	cg09757525	-6.18505338654772e-05	CCL19_F24
995084	cg16708538	-0.00031837069631999	CCL19_F24
995085	cg12356951	0.000238669957359786	CCL19_F24
995086	cg22489957	5.76341778948865e-05	CCL19_F24
995087	cg13973086	0.00131730468490682	CCL19_F24
995088	cg23892535	-0.00017842913062824	CCL19_F24
995089	cg21535942	-6.63149362013926e-05	CCL19_F24
995090	cg19524723	-0.000429473562522107	CCL19_F24
995091	cg00169856	-5.34056198530312e-05	CCL19_F24
995092	cg05835309	-0.000533210607670643	CCL19_F24
995093	cg03552035	-4.04450902251943e-05	CCL19_F24
995094	cg16308565	-0.000121879413408691	CCL19_F24
995095	cg17737993	0.000408727532036982	CCL19_F24
995096	cg10150764	-0.000314208066031463	CCL19_F24
995097	cg08925606	0.000245198612450076	CCL19_F24
995098	cg12482253	-9.71693981292382e-05	CCL19_F24
995099	cg12447719	-0.000232094455809042	CCL19_F24
995100	cg21782529	-0.000373790462614575	CCL19_F24
995101	cg08617160	0.000471743200422349	CCL19_F24
995102	cg19942083	4.96976155114136e-05	CCL19_F24
995103	cg00619087	1.57767312590252e-05	CCL19_F24
995104	cg23581650	0.000151250654746776	CCL19_F24
995105	cg03369957	-0.000702548413336114	CCL19_F24
995106	cg15824962	2.60391270666329e-05	CCL19_F24
995107	cg10553103	0.000251147889095772	CCL19_F24
995108	cg06589961	-0.000452018872922104	CCL19_F24
995109	cg13298632	0.000269030066247602	CCL19_F24
995110	cg13857519	6.58394839226413e-05	CCL19_F24
995111	cg15085668	-7.0357455834875e-06	CCL19_F24
995112	cg09236163	-0.000209767668527385	CCL19_F24
995113	cg06833564	0.000216493402280392	CCL19_F24
995114	cg09465703	-0.00043266240145105	CCL19_F24
995115	cg06070592	-1.82801965678295e-05	CCL19_F24
995116	cg15367121	0.00096776420332665	CCL19_F24
995117	cg00995797	-0.000619403647909114	CCL19_F24
995118	cg21836418	-1.35915881191594e-05	CCL19_F24
995119	cg24118713	-0.000327796511968964	CCL19_F24
995120	cg09697999	-0.00082487912897683	CCL19_F24
995121	cg13954131	-2.88764705913701e-05	CCL19_F24
995122	cg18148375	-0.000264919440450708	CCL19_F24
995123	cg00061551	-0.00448605902863586	CCL19_F24
995124	cg12076931	-0.000806157479584525	CCL19_F24
995125	cg01587056	-0.000306908747703906	CCL19_F24
995126	cg21906290	0.000246986078189803	CCL19_F24
995127	cg20471241	0.000257373176460668	CCL19_F24
995128	cg15757342	-1.42458026559097e-05	CCL19_F24
995129	cg12377483	0.000325287056093778	CCL19_F24
995130	cg21862992	-0.000405903156221128	CCL19_F24
995131	cg09890216	0.00117423579815	CCL19_F24
995132	cg22360765	-0.000108172486527446	CCL19_F24
995133	cg06109293	0.000233694365763312	CCL19_F24
995134	cg03700622	0.000381392656616989	CCL19_F24
995135	cg06002203	0.000303339802349581	CCL19_F24
995136	cg16637224	0.000101142841783082	CCL19_F24
995137	cg11631601	-4.14845906654612e-05	CCL19_F24
995138	cg18918831	-0.000199336498108887	CCL19_F24
995139	cg00391767	-0.000263114053821481	CCL19_F24
995140	cg12317414	0.000154815915503873	CCL19_F24
995141	cg00595051	-5.59715581760767e-05	CCL19_F24
995142	cg15740693	-0.00177945286881837	CCL19_F24
995143	cg17278468	-0.000599744224813941	CCL19_F24
995144	cg25769315	0.000198389912787286	CCL19_F24
995145	cg19686940	0.000165343710753182	CCL19_F24
995146	cg08707656	-0.000100292475839266	CCL19_F24
995147	cg12466556	-0.000576684722468035	CCL19_F24
995148	cg22976585	-0.000174870127293664	CCL19_F24
995149	cg07492910	0.000690955737726934	CCL19_F24
995150	cg25519619	0.00198024236745287	CCL19_F24
995151	cg06083483	-9.95330308152249e-05	CCL19_F24
995152	cg09461999	0.00011796060912841	CCL19_F24
995153	cg17010273	0.000701770827072879	CCL19_F24
995154	cg26966808	-0.00191114229220927	CCL19_F24
995155	cg10742797	0.000285380377125337	CCL19_F24
995156	cg03777875	-8.09809956779733e-05	CCL19_F24
995157	cg18199441	0.000551042386256712	CCL19_F24
995158	cg24875899	-0.000190699836582293	CCL19_F24
995159	cg27250770	-0.000109459150289609	CCL19_F24
995160	cg07908755	0.000236279269922164	CCL19_F24
995161	cg10308961	8.17820438907655e-05	CCL19_F24
995162	cg10108994	-0.000100192497674655	CCL19_F24
995163	cg03567554	0.000114347472987981	CCL19_F24
995164	cg09429435	-9.89074395519993e-05	CCL19_F24
995165	cg14126608	0.000177344547616031	CCL19_F24
995166	cg01742263	0.000486896140902021	CCL19_F24
995167	cg15506359	0.00016400167411066	CCL19_F24
995168	cg11800608	-7.85190732902356e-05	CCL19_F24
995169	cg14885748	4.31054256845972e-05	CCL19_F24
995170	cg16127683	0.000640695781407385	CCL19_F24
995171	cg18984983	1.80536973335222e-05	CCL19_F24
995172	cg14634386	-0.000167566425438057	CCL19_F24
995173	cg03438305	2.03199987469101e-05	CCL19_F24
995174	cg08743303	0.00065786717711838	CCL19_F24
995175	cg24238409	-0.000325341472794449	CCL19_F24
995176	cg19441901	-0.000225205452280003	CCL19_F24
995177	cg05506209	-1.37783272572153e-06	CCL19_F24
995178	cg16175451	-0.000395821123200042	CCL19_F24
995179	cg10789314	-0.0006639859029447	CCL19_F24
995180	cg18995817	9.49536704722905e-05	CCL19_F24
995181	cg17069437	0.000137296332954062	CCL19_F24
995182	cg08333224	0.000185141305829241	CCL19_F24
995183	cg23228279	9.92066804407546e-05	CCL19_F24
995184	cg01403532	0.000370830081749367	CCL19_F24
995185	cg00674628	-0.00035914948190795	CCL19_F24
995186	cg11601967	-0.000730656531647654	CCL19_F24
995187	cg09981175	0.000416090216838145	CCL19_F24
995188	cg07467861	0.000144188512300157	CCL19_F24
995189	cg19161000	-7.35982295131663e-05	CCL19_F24
995190	cg03044067	0.000444223820773043	CCL19_F24
995191	cg19628072	0.000225271122560013	CCL19_F24
995192	cg01268223	-0.000275424147513809	CCL19_F24
995193	cg09844475	3.70395316034506e-05	CCL19_F24
995194	cg20633875	-0.000173748633958435	CCL19_F24
995195	cg06464324	-0.00108361439717502	CCL19_F24
995196	cg06214857	-6.29095609734514e-05	CCL19_F24
995197	cg09176292	3.16174037223156e-05	CCL19_F24
995198	cg13020347	-6.50553519549163e-05	CCL19_F24
995199	cg06773563	0.000850231823494528	CCL19_F24
995200	cg25623524	0.000173015933782334	CCL19_F24
995201	cg09261807	-0.000578438095806893	CCL19_F24
995202	cg23058901	0.000238425647498347	CCL19_F24
995203	cg03694587	-3.39910679875318e-05	CCL19_F24
995204	cg21241222	-0.000482803021679043	CCL19_F24
995205	cg18059272	-0.000375152850109905	CCL19_F24
995206	cg23119809	-0.000240578679439808	CCL19_F24
995207	cg18431970	-1.69787771456349e-05	CCL19_F24
995208	cg01951489	0.000637517528571685	CCL19_F24
995209	cg09379188	-2.46904050639395e-05	CCL19_F24
995210	cg22665296	6.87475019295088e-05	CCL19_F24
995211	cg01715699	0.000953238916855806	CCL19_F24
995212	cg09291993	-0.000447566018872293	CCL19_F24
995213	cg23952581	0.00070651764939769	CCL19_F24
995214	cg10659908	-0.000654600972042353	CCL19_F24
995215	cg19631762	-4.34288474509972e-05	CCL19_F24
995216	cg18871253	-0.000449488212877286	CCL19_F24
995217	cg21318579	0.000173382384185812	CCL19_F24
995218	cg13504055	0.000908653488798398	CCL19_F24
995219	cg24967553	3.98761555726202e-05	CCL19_F24
995220	cg09695126	-0.000137111540070112	CCL19_F24
995221	cg04931656	9.11259391070848e-05	CCL19_F24
995222	cg06795727	-0.000195128976145586	CCL19_F24
995223	cg26254050	0.000142740196343525	CCL19_F24
995224	cg02156704	0.000356469875298379	CCL19_F24
995225	cg18833364	0.00071246067553871	CCL19_F24
995226	cg00863007	0.000156269681743295	CCL19_F24
995227	cg14760916	0.000996790711501507	CCL19_F24
995228	cg19243788	1.2996128859951e-05	CCL19_F24
995229	cg22817727	-9.15110904178577e-05	CCL19_F24
995230	cg11330465	0.000115907620554548	CCL19_F24
995231	cg02955354	-0.000110808573864128	CCL19_F24
995232	cg13371740	0.000241049826682183	CCL19_F24
995233	cg17157436	-0.000440249594996145	CCL19_F24
995234	cg20033105	4.48898507695843e-05	CCL19_F24
995235	cg05080371	0.000324271457630517	CCL19_F24
995236	cg17567457	0.000122572097647668	CCL19_F24
995237	cg00593835	-0.00058211996527373	CCL19_F24
995238	cg14542004	-4.87652045541758e-05	CCL19_F24
995239	cg13368214	0.000182099997065656	CCL19_F24
995240	cg25153678	0.00034899273538775	CCL19_F24
995241	cg19315697	9.7026161573219e-05	CCL19_F24
995242	cg15994995	-0.000116271516192151	CCL19_F24
995243	cg03325394	-0.00166040049301649	CCL19_F24
995244	cg09504873	-0.000136741450190999	CCL19_F24
995245	cg06755209	0.000466304559391769	CCL19_F24
995246	cg22040202	-0.000532658155688291	CCL19_F24
995247	cg18061543	-0.000145093117833666	CCL19_F24
995248	cg24555091	0.000327104636790881	CCL19_F24
995249	cg27099910	-0.000368101797096722	CCL19_F24
995250	cg15857739	0.0003104415581216	CCL19_F24
995251	cg23584087	-0.000131434478726267	CCL19_F24
995252	cg03784258	0.000163375220678732	CCL19_F24
995253	cg27447574	0.000215200426003582	CCL19_F24
995254	cg13038178	-0.000114497576810525	CCL19_F24
995255	cg01532105	0.00135940612674906	CCL19_F24
995256	cg19050514	0.000248855840844699	CCL19_F24
995257	cg15384668	-0.0002684290424981	CCL19_F24
995258	cg07840143	0.000263137251305529	CCL19_F24
995259	cg04011368	-0.00156990251081132	CCL19_F24
995260	cg11724461	0.000124601323594639	CCL19_F24
995261	cg06356838	3.06477436545406e-05	CCL19_F24
995262	cg16733267	-9.35937252967718e-06	CCL19_F24
995263	cg11015634	0.000128068910191772	CCL19_F24
995264	cg21998593	-0.000389173962334489	CCL19_F24
995265	cg17795252	-0.000391132715989526	CCL19_F24
995266	cg21685387	7.84726757383669e-05	CCL19_F24
995267	cg19391697	0.000776846417832826	CCL19_F24
995268	cg00169122	0.00025591762096437	CCL19_F24
995269	cg03362798	0.000295931165557003	CCL19_F24
995270	cg09406989	-6.39133566005769e-05	CCL19_F24
995271	cg08059714	-0.000140759397268004	CCL19_F24
995272	cg12768383	2.79000100237135e-05	CCL19_F24
995273	cg12510723	-0.0011283378404935	CCL19_F24
995274	cg11290523	0.000732667148549636	CCL19_F24
995275	cg23689722	-0.000166646021376552	CCL19_F24
995276	cg22794304	-0.000183244245943754	CCL19_F24
995277	cg00215011	-1.38577596065926e-05	CCL19_F24
995278	cg11493197	-6.49550896944695e-05	CCL19_F24
995279	cg06717221	-0.000108377157738497	CCL19_F24
995280	cg00624017	-0.000669618523173027	CCL19_F24
995281	cg02847117	8.94946446208626e-05	CCL19_F24
995282	cg23336892	-0.000593640321156049	CCL19_F24
995283	cg15876198	-0.002002666830208	CCL19_F24
995284	cg13995599	-7.18405680642888e-05	CCL19_F24
995285	cg26638505	-0.000430062348624526	CCL19_F24
995286	cg16360717	-0.000295495822388667	CCL19_F24
995287	cg03955334	-0.000633392908301952	CCL19_F24
995288	cg14907703	-0.000106207625276686	CCL19_F24
995289	cg15772506	0.000987179415992285	CCL19_F24
995290	cg04650834	0.000209391913745056	CCL19_F24
995291	cg19992511	0.000272171238600328	CCL19_F24
995292	cg10098193	-0.000666424913048223	CCL19_F24
995293	cg10312356	-0.000160529082868173	CCL19_F24
995294	cg14944686	0.000480809388800965	CCL19_F24
995295	cg05885023	1.91059339449934e-06	CCL19_F24
995296	cg20928802	-6.38663190217989e-05	CCL19_F24
995297	cg18676054	0.00054099948744064	CCL19_F24
995298	cg16773067	-2.10707948044197e-05	CCL19_F24
995299	cg07740214	-0.000237164726218469	CCL19_F24
995300	cg05534094	0.000220352609292619	CCL19_F24
995301	cg18964752	0.000150334844754935	CCL19_F24
995302	cg16175822	-0.00122342293241989	CCL19_F24
995303	cg25405719	0.00026750583902845	CCL19_F24
995304	cg26729320	-3.91769823922295e-05	CCL19_F24
995305	cg03453179	-0.000361616751849809	CCL19_F24
995306	cg22092397	0.0002557347061988	CCL19_F24
995307	cg13992020	-0.000124090947606481	CCL19_F24
995308	cg09730926	-0.00019842114883442	CCL19_F24
995309	cg26300500	0.000546861448308726	CCL19_F24
995310	cg15247245	-0.000672386290416245	CCL19_F24
995311	cg12482297	0.00132634678554534	CCL19_F24
995312	cg08838447	-0.000216459927358887	CCL19_F24
995313	cg13986157	-0.000146416009836776	CCL19_F24
995314	cg06644844	-0.000184951488367359	CCL19_F24
995315	cg17486066	5.93852624490644e-05	CCL19_F24
995316	cg22881458	8.65670286694214e-05	CCL19_F24
995317	cg14478049	-0.000648133994221243	CCL19_F24
995318	cg08352755	0.000199397357564662	CCL19_F24
995319	cg14172108	0.000908938616497461	CCL19_F24
995320	cg12523932	3.1397046226133e-05	CCL19_F24
995321	cg05440216	0.000251641933474264	CCL19_F24
995322	cg25783361	0.000219015252331293	CCL19_F24
995323	cg13514954	-0.00685474377711814	CCL19_F24
995324	cg15405964	-0.000904898195947923	CCL19_F24
995325	cg01835399	8.65782891132094e-05	CCL19_F24
995326	cg00564081	4.14430760209497e-05	CCL19_F24
995327	cg17444608	-0.00208096513109648	CCL19_F24
995328	cg03461431	0.000499270536288386	CCL19_F24
995329	cg26856475	0.00104215218032731	CCL19_F24
995330	cg26691898	-0.000150031439514173	CCL19_F24
995331	cg03884972	-0.000413208534517973	CCL19_F24
995332	cg03177204	9.32950051486315e-06	CCL19_F24
995333	cg16444682	0.00034101894076545	CCL19_F24
995334	cg26901714	-0.000327112451135479	CCL19_F24
995335	cg09627772	-0.000211990849067125	CCL19_F24
995336	cg11942242	-9.19519809079878e-05	CCL19_F24
995337	cg18848696	0.000209215752780725	CCL19_F24
995338	cg25127064	-0.000312826494434474	CCL19_F24
995339	cg03304654	-0.000139565524576415	CCL19_F24
995340	cg13985132	0.000491746536040838	CCL19_F24
995341	cg17464591	0.00067046329703602	CCL19_F24
995342	cg04492858	0.000482877374377324	CCL19_F24
995343	cg12652144	-0.000274715341473037	CCL19_F24
995344	cg03933321	0.0001367259276833	CCL19_F24
995345	cg12369078	-6.47308814662886e-05	CCL19_F24
995346	cg01655008	-0.000331251126630065	CCL19_F24
995347	cg09782245	0.000147662111225261	CCL19_F24
995348	cg21776595	0.00015397147704989	CCL19_F24
995349	cg14004197	0.000248182563499133	CCL19_F24
995350	cg16672203	-0.000276544337517791	CCL19_F24
995351	cg15860631	0.000168503988036932	CCL19_F24
995352	cg08960917	0.000502678351847139	CCL19_F24
995353	cg14039937	2.58436569959547e-05	CCL19_F24
995354	cg21418610	-0.00058728675987027	CCL19_F24
995355	cg09215260	-0.000357931965937316	CCL19_F24
995356	cg12857737	0.000197175267589315	CCL19_F24
995357	cg04859490	9.7649905509002e-05	CCL19_F24
995358	cg24526783	-0.000148722103571366	CCL19_F24
995359	cg02868468	0.000107048620971595	CCL19_F24
995360	cg04212679	0.000144721478675455	CCL19_F24
995361	cg04839980	0.000623835892715575	CCL19_F24
995362	cg02707176	0.000222490514239616	CCL19_F24
995363	cg02593099	-0.000141962048977524	CCL19_F24
995364	cg04603811	0.000116268519214223	CCL19_F24
995365	cg26149454	0.000297727887982771	CCL19_F24
995366	cg01023827	0.000388895465632425	CCL19_F24
995367	cg19246862	2.07946648737253e-05	CCL19_F24
995368	cg14039479	0.000196019397684821	CCL19_F24
995369	cg27169020	0.000257630119332178	CCL19_F24
995370	cg13518079	0.000488288381698422	CCL19_F24
995371	cg11333117	0.000133416491324177	CCL19_F24
995372	cg18287701	-0.000358139903257704	CCL19_F24
995373	cg10131286	0.000541116158080863	CCL19_F24
995374	cg07726457	0.000525859031336376	CCL19_F24
995375	cg20628663	0.000621872026846039	CCL19_F24
995376	cg01706399	0.000266047505804843	CCL19_F24
995377	cg02118823	8.53450034501605e-06	CCL19_F24
995378	cg23139792	-0.000644205718051922	CCL19_F24
995379	cg19475988	2.1291975324781e-05	CCL19_F24
995380	cg03553386	0.000284613342046076	CCL19_F24
995381	cg25356393	0.00046096773439359	CCL19_F24
995382	cg09422301	-6.06371613427722e-05	CCL19_F24
995383	cg09884893	0.000237229651776761	CCL19_F24
995384	cg00819048	-7.20111372684964e-05	CCL19_F24
995385	cg11829742	0.000351767161886066	CCL19_F24
995386	cg14193790	-0.000228374150187697	CCL19_F24
995387	cg14424770	-0.000263262180845647	CCL19_F24
995388	cg00334941	0.000150725892134643	CCL19_F24
995389	cg17247873	-0.00151247332994125	CCL19_F24
995390	cg05194160	-0.000368457772239127	CCL19_F24
995391	cg23953176	8.8489246620001e-05	CCL19_F24
995392	cg08639757	0.000292983651990295	CCL19_F24
995393	cg03018942	0.000657686483685429	CCL19_F24
995394	cg23972915	-0.000207159069051004	CCL19_F24
995395	cg08717414	-0.000729484118523367	CCL19_F24
995396	cg26529687	5.24298690107923e-06	CCL19_F24
995397	cg06066596	-0.000219582683383016	CCL19_F24
995398	cg12843627	-0.000289798836467808	CCL19_F24
995399	cg06469533	0.000602874094832033	CCL19_F24
995400	cg00330581	-0.000608575136006925	CCL19_F24
995401	cg05962755	0.000214867267723992	CCL19_F24
995402	cg02375230	2.96325569619539e-05	CCL19_F24
995403	cg01502353	4.25230755419111e-05	CCL19_F24
995404	cg05677062	0.000185837152691214	CCL19_F24
995405	cg20291363	-5.3770450616618e-05	CCL19_F24
995406	cg05901447	-3.98648342826315e-05	CCL19_F24
995407	cg07696099	-0.000373131969935599	CCL19_F24
995408	cg18016288	-3.93760913527081e-05	CCL19_F24
995409	cg14437602	9.42600939557134e-05	CCL19_F24
995410	cg09327847	-0.000241118074093654	CCL19_F24
995411	cg12675942	8.92456170323327e-05	CCL19_F24
995412	cg06105327	0.000214191196555198	CCL19_F24
995413	cg21242079	-0.000795211585015989	CCL19_F24
995414	cg20347155	-0.000112614610165842	CCL19_F24
995415	cg09362608	0.000608930344714319	CCL19_F24
995416	cg12194653	0.000161550531795354	CCL19_F24
995417	cg18667511	-0.000310173188793284	CCL19_F24
995418	cg13879455	4.93016673166191e-05	CCL19_F24
995419	cg07259163	0.000377710630079804	CCL19_F24
995420	cg22302111	-3.0801398383486e-05	CCL19_F24
995421	cg02500883	0.000465247134963842	CCL19_F24
995422	cg13856674	-0.000470546496417414	CCL19_F24
995423	cg11464150	0.000147271216489467	CCL19_F24
995424	cg26996911	0.00094601777696003	CCL19_F24
995425	cg05164926	-0.000218753947204685	CCL19_F24
995426	cg19374755	-0.000120232240097301	CCL19_F24
995427	cg04607024	-0.000138639994905835	CCL19_F24
995428	cg11194923	-1.95838649094648e-05	CCL19_F24
995429	cg12164614	0.000172308000724506	CCL19_F24
995430	cg19928791	-3.79263133946746e-05	CCL19_F24
995431	cg07046369	-0.000192704186722704	CCL19_F24
995432	cg08613981	1.36851724090953e-05	CCL19_F24
995433	cg03332623	0.00091258101390571	CCL19_F24
995434	cg23517752	1.74895370607068e-05	CCL19_F24
995435	cg08742246	0.00055803076803107	CCL19_F24
995436	cg00609661	-0.000313451493661034	CCL19_F24
995437	cg09220040	1.40888539713063e-05	CCL19_F24
995438	cg05049790	-1.55849023517479e-05	CCL19_F24
995439	cg10994126	1.92170550783631e-05	CCL19_F24
995440	cg18831202	0.000893242287739758	CCL19_F24
995441	cg17310897	-0.000448611368997972	CCL19_F24
995442	cg12552835	0.000466420483296253	CCL19_F24
995443	cg01476312	-0.000261473859459062	CCL19_F24
995444	cg01320510	-0.000671586121370844	CCL19_F24
995445	cg04656070	5.19004277539586e-05	CCL19_F24
995446	cg07216399	-0.00116298823535237	CCL19_F24
995447	cg13799242	-9.80598707029475e-05	CCL19_F24
995448	cg08274176	0.00023414544453943	CCL19_F24
995449	cg24070814	-0.000103631896615813	CCL19_F24
995450	cg00381745	-4.8569368651283e-05	CCL19_F24
995451	cg03002086	0.000171152536166185	CCL19_F24
995452	cg04337937	-0.000396933932629459	CCL19_F24
995453	cg10854295	-0.00119158508327396	CCL19_F24
995454	cg01052456	-0.000591278549216917	CCL19_F24
995455	cg16367394	-0.000249135448414167	CCL19_F24
995456	cg14126601	-0.000380324526618915	CCL19_F24
995457	cg03579624	0.00044144442200638	CCL19_F24
995458	cg14206562	0.000399392139253581	CCL19_F24
995459	cg03085443	-8.36055093530861e-05	CCL19_F24
995460	cg05728553	0.000598637162902187	CCL19_F24
995461	cg03880033	-0.000315474113840963	CCL19_F24
995462	cg22682045	0.000133291655756887	CCL19_F24
995463	cg12557090	0.000283155650421528	CCL19_F24
995464	cg03536494	-0.00129094068622683	CCL19_F24
995465	cg21757872	3.44158502053604e-05	CCL19_F24
995466	cg07930587	-0.00158139234184654	CCL19_F24
995467	cg19589027	0.000525335620727165	CCL19_F24
995468	cg27155068	-0.000110122513510096	CCL19_F24
995469	cg11724059	-0.00106071897468892	CCL19_F24
995470	cg13585080	-2.12326717121761e-05	CCL19_F24
995471	cg13705391	0.000103248644395552	CCL19_F24
995472	cg11362062	5.37043417858866e-06	CCL19_F24
995473	cg00226651	0.000309500310141281	CCL19_F24
995474	cg09411910	0.00242547656437949	CCL19_F24
995475	cg21926883	0.000554853283284929	CCL19_F24
995476	cg22443839	0.000175091424754045	CCL19_F24
995477	cg25506220	0.000115393501048115	CCL19_F24
995478	cg08802927	-0.000215458098164468	CCL19_F24
995479	cg14179258	-4.56600030433571e-05	CCL19_F24
995480	cg26539688	0.000472498194480449	CCL19_F24
995481	cg15212453	-0.000444105966498602	CCL19_F24
995482	cg22317173	0.00108446406886077	CCL19_F24
995483	cg25882538	0.000241982348214189	CCL19_F24
995484	cg03067182	7.36429990096792e-05	CCL19_F24
995485	cg25400182	0.00016838070587589	CCL19_F24
995486	cg27537252	-0.00066259781625286	CCL19_F24
995487	cg08256357	-0.000185835624456936	CCL19_F24
995488	cg20363171	0.000155167719265769	CCL19_F24
995489	cg27428418	-0.000414381192628365	CCL19_F24
995490	cg09095122	-0.000284683493343998	CCL19_F24
995491	cg20086133	-9.15003371582462e-05	CCL19_F24
995492	cg02118562	0.000181158304620143	CCL19_F24
995493	cg10880456	5.43073721234398e-05	CCL19_F24
995494	cg25938530	-0.000730307019977996	CCL19_F24
995495	cg11802765	0.000145111828425595	CCL19_F24
995496	cg04440811	-0.000123533105350467	CCL19_F24
995497	cg25932599	-0.000663373331905137	CCL19_F24
995498	cg06907180	-0.000677455309316121	CCL19_F24
995499	cg14785220	7.52307171698905e-05	CCL19_F24
995500	cg27338480	-4.65046864141068e-05	CCL19_F24
995501	cg20456258	-0.00157241457186811	CCL19_F24
995502	cg10761441	-3.24344760856894e-05	CCL19_F24
995503	cg07538634	8.06360164897853e-06	CCL19_F24
995504	cg15805300	-9.4849501965104e-06	CCL19_F24
995505	cg25997988	-0.00347165777451132	CCL19_F24
995506	cg14786726	0.000133650170265007	CCL19_F24
995507	cg23796243	0.000294818373976375	CCL19_F24
995508	cg22267046	1.82871935311353e-05	CCL19_F24
995509	cg10623685	0.000330426397576137	CCL19_F24
995510	cg15028970	-0.000221549236905236	CCL19_F24
995511	cg07601598	-8.21165108298578e-05	CCL19_F24
995512	cg15634083	-0.00025520313381223	CCL19_F24
995513	cg13494887	0.000156350486028453	CCL19_F24
995514	cg21812029	0.000232886604752123	CCL19_F24
995515	cg10169852	-0.000207620334177954	CCL19_F24
995516	cg15231989	-0.000617400284086079	CCL19_F24
995517	cg00360721	-0.000665418306883205	CCL19_F24
995518	cg05237469	0.000438530089431991	CCL19_F24
995519	cg02028388	0.000182487244563147	CCL19_F24
995520	cg04505284	-7.12742483366086e-05	CCL19_F24
995521	cg13837837	-5.25656308254759e-05	CCL19_F24
995522	cg11591030	-0.000124543558566468	CCL19_F24
995523	cg25005356	0.000127928048923514	CCL19_F24
995524	cg05861691	-0.000321271431562746	CCL19_F24
995525	cg10122885	-3.15672743177181e-05	CCL19_F24
995526	cg09057011	0.000344813498607319	CCL19_F24
995527	cg13798909	-0.000579579925815853	CCL19_F24
995528	cg05184729	0.00123667957199656	CCL19_F24
995529	cg20971996	-0.000130468381400956	CCL19_F24
995530	cg05503905	-6.37629251138231e-05	CCL19_F24
995531	cg26845711	0.000131266255194145	CCL19_F24
995532	cg09930930	3.81290033538626e-05	CCL19_F24
995533	cg01336629	0.000118610908266772	CCL19_F24
995534	cg00067095	-0.000279749019584309	CCL19_F24
995535	cg24201202	-6.6898200764339e-05	CCL19_F24
995536	cg16609548	0.000188966972555988	CCL19_F24
995537	cg27007060	-0.000130979961327484	CCL19_F24
995538	cg13873209	5.64111943236142e-05	CCL19_F24
995539	cg16063162	0.000759770450618318	CCL19_F24
995540	cg05062023	0.000148702518082714	CCL19_F24
995541	cg21547557	-0.000138676500022703	CCL19_F24
995542	cg05023857	4.5967850999036e-05	CCL19_F24
995543	cg11197422	-0.000430426739484694	CCL19_F24
995544	cg06164602	5.91394713356902e-05	CCL19_F24
995545	cg21618210	-3.50228778896803e-05	CCL19_F24
995546	cg23356121	-7.03409788486942e-05	CCL19_F24
995547	cg11705954	0.000189783539073591	CCL19_F24
995548	cg04299200	0.000550554610022575	CCL19_F24
995549	cg07866407	0.000104253125764589	CCL19_F24
995550	cg14963553	8.15788803673561e-05	CCL19_F24
995551	cg08742424	-0.000137164214321562	CCL19_F24
995552	cg22085389	0.000154285257044507	CCL19_F24
995553	cg13924604	0.000353688464237064	CCL19_F24
995554	cg09698393	-0.000305506392415131	CCL19_F24
995555	cg21174793	0.00104611864613172	CCL19_F24
995556	cg01982602	4.31769924437177e-05	CCL19_F24
995557	cg10169183	0.000115684243397077	CCL19_F24
995558	cg09560636	0.000282076601100867	CCL19_F24
995559	cg09039987	0.000204278644211201	CCL19_F24
995560	cg16146060	-0.000975843735790792	CCL19_F24
995561	cg07106534	0.000168529058208298	CCL19_F24
995562	cg21929734	-0.000153416022302507	CCL19_F24
995563	cg15352640	-0.000614112542278548	CCL19_F24
995564	cg16238279	-4.07581293221159e-05	CCL19_F24
995565	cg23093151	0.000201195944454348	CCL19_F24
995566	cg10117137	3.91645269236515e-05	CCL19_F24
995567	cg05791173	0.00056828645530638	CCL19_F24
995568	cg07418971	0.000286875366839101	CCL19_F24
995569	cg12735653	-5.1446460832066e-05	CCL19_F24
995570	cg00321046	-0.000122710194531855	CCL19_F24
995571	cg17466996	-0.000339993921099091	CCL19_F24
995572	cg05521175	-0.000206306230469817	CCL19_F24
995573	cg00850175	0.000181241262387688	CCL19_F24
995574	cg02768353	-0.000258656703979128	CCL19_F24
995575	cg13143872	0.00155236055923435	CCL19_F24
995576	cg20155086	-0.000247721730447532	CCL19_F24
995577	ch.5.2843133R	-1.36512205934555e-05	CCL19_F24
995578	cg03701868	0.000386672811895245	CCL19_F24
995579	cg18009710	-1.71589290748098e-05	CCL19_F24
995580	cg12789068	2.12337617657327e-05	CCL19_F24
995581	cg16534483	0.000173253951535954	CCL19_F24
995582	cg25137204	-0.00012114940281325	CCL19_F24
995583	cg01003599	-0.000316616355966551	CCL19_F24
995584	cg03403688	0.000274103192126802	CCL19_F24
995585	cg04786207	0.000258641178759128	CCL19_F24
995586	cg00551617	0.000772145644040842	CCL19_F24
995587	cg00119073	-0.000180718925867861	CCL19_F24
995588	cg02267270	0.000781145556778655	CCL19_F24
995589	cg12053065	0.00185346878590049	CCL19_F24
995590	cg12582181	-6.65335700199666e-05	CCL19_F24
995591	cg14554157	1.04048760764518e-06	CCL19_F24
995592	cg26170499	9.16061191100532e-05	CCL19_F24
995593	cg00618291	4.2950664638654e-05	CCL19_F24
995594	cg26516641	0.000103626608125351	CCL19_F24
995595	cg20949342	0.000511514109659248	CCL19_F24
995596	cg08803769	0.000414723725382396	CCL19_F24
995597	cg01943694	4.67794478465623e-05	CCL19_F24
995598	cg17517442	0.000308775986155945	CCL19_F24
995599	cg25034424	0.000888410596043462	CCL19_F24
995600	cg15692172	-0.000309730716493961	CCL19_F24
995601	cg04494562	-0.00069322113224508	CCL19_F24
995602	cg24242968	0.000121881534390896	CCL19_F24
995603	cg08481543	9.62102372551018e-05	CCL19_F24
995604	cg15276477	-9.41139239410801e-05	CCL19_F24
995605	cg15471897	-4.61142657441029e-06	CCL19_F24
995606	cg08668538	-0.000575835908208441	CCL19_F24
995607	cg12671744	0.000237178869096078	CCL19_F24
995608	cg07090187	-0.000271657281940214	CCL19_F24
995609	cg03344351	-0.000812746522797163	CCL19_F24
995610	cg07110488	-0.000370242932745835	CCL19_F24
995611	cg05867134	-1.31380122490961e-05	CCL19_F24
995612	cg15191021	-0.00026299682154133	CCL19_F24
995613	cg19427807	0.000284391496866056	CCL19_F24
995614	cg13986762	-0.000246197811115682	CCL19_F24
995615	cg16020674	-0.0004693655976378	CCL19_F24
995616	cg23208836	3.88466594976169e-05	CCL19_F24
995617	cg07787313	-7.97029543388671e-05	CCL19_F24
995618	cg03341383	-8.42183351110267e-05	CCL19_F24
995619	cg11471805	-0.000230468109202463	CCL19_F24
995620	cg13247124	0.000993312568153139	CCL19_F24
995621	cg18192719	-8.91318599883841e-05	CCL19_F24
995622	cg02010675	0.00141802482458159	CCL19_F24
995623	cg10920297	-0.000237132653057271	CCL19_F24
995624	cg00949386	0.000177973551583461	CCL19_F24
995625	cg15298831	0.00047629239006498	CCL19_F24
995626	cg01213505	-5.5639933554127e-06	CCL19_F24
995627	cg08829007	-0.000623512645436335	CCL19_F24
995628	cg15584127	7.95209087298296e-05	CCL19_F24
995629	cg05383328	0.000173128609929863	CCL19_F24
995630	cg25565683	0.000555112861051854	CCL19_F24
995631	cg13902110	-0.000209604626297874	CCL19_F24
995632	cg12018852	2.5411620279646e-05	CCL19_F24
995633	cg06541968	-0.00039481739295925	CCL19_F24
995634	cg02194908	-0.0002692420702502	CCL19_F24
995635	cg22114246	-0.00032006349402828	CCL19_F24
995636	cg09607298	-4.05865177572498e-05	CCL19_F24
995637	cg10992481	-0.000257230898235018	CCL19_F24
995638	cg08289167	6.14341930411276e-05	CCL19_F24
995639	cg16292430	-0.000465231899475396	CCL19_F24
995640	cg17651247	-0.000218342808105881	CCL19_F24
995641	cg19236675	0.00221703116637743	CCL19_F24
995642	cg18073638	-9.33537752067797e-05	CCL19_F24
995643	cg22793130	-2.1239702886021e-05	CCL19_F24
995644	cg19236328	-0.000711192010135207	CCL19_F24
995645	cg22666015	-0.00086768452142454	CCL19_F24
995646	cg22467870	-9.36424119710425e-05	CCL19_F24
995647	cg17871621	-0.000194702127284014	CCL19_F24
995648	cg09378446	-0.000460537614779523	CCL19_F24
995649	cg07841500	0.00024114847811629	CCL19_F24
995650	cg02838148	-0.000130735038346819	CCL19_F24
995651	cg03034070	6.92651093783558e-05	CCL19_F24
995652	cg13192464	-0.000162499991639778	CCL19_F24
995653	cg03712260	-0.000225095155960128	CCL19_F24
995654	cg18966097	-0.000486449093030005	CCL19_F24
995655	cg13978542	-2.87277852776846e-05	CCL19_F24
995656	cg11134825	-7.50514533497616e-05	CCL19_F24
995657	cg20592017	-0.00216317974894707	CCL19_F24
995658	cg15266088	0.00050647162509925	CCL19_F24
995659	cg14784004	-3.24176509296648e-05	CCL19_F24
995660	cg02833196	0.000332477085389642	CCL19_F24
995661	cg22194179	4.0381177212572e-05	CCL19_F24
995662	cg09022230	-0.000626831894877754	CCL19_F24
995663	cg27272246	0.000196615015581938	CCL19_F24
995664	cg03904220	0.00033228308599842	CCL19_F24
995665	cg09098195	0.0011340287290417	CCL19_F24
995666	cg01656244	9.68490898563146e-05	CCL19_F24
995667	cg04680230	0.000914654461961931	CCL19_F24
995668	cg23816865	0.000299281714839112	CCL19_F24
995669	cg20821899	0.000211141611112067	CCL19_F24
995670	ch.8.903080R	-0.000316714213484335	CCL19_F24
995671	cg23463794	-3.55806240079535e-05	CCL19_F24
995672	cg09449645	0.000156668327897719	CCL19_F24
995673	cg00459574	0.000118964136135809	CCL19_F24
995674	cg08188593	5.30379274376599e-05	CCL19_F24
995675	cg11853467	0.00041224701571038	CCL19_F24
995676	cg04017227	0.000624315129914723	CCL19_F24
995677	cg27353899	-0.000899826779788725	CCL19_F24
995678	cg13276755	6.22552294873931e-05	CCL19_F24
995679	cg06489037	-0.000355845019023853	CCL19_F24
995680	cg13527094	-5.1125707674242e-05	CCL19_F24
995681	cg26656884	0.000409339292594742	CCL19_F24
995682	cg03613625	-0.000304184323501365	CCL19_F24
995683	cg10327980	0.000591194789300943	CCL19_F24
995684	cg12375586	0.000692140028728369	CCL19_F24
995685	cg12139005	-2.41118245204605e-05	CCL19_F24
995686	cg02672170	7.50802944936188e-05	CCL19_F24
995687	cg16537749	7.74414935232676e-05	CCL19_F24
995688	cg14737169	-0.00118151635354435	CCL19_F24
995689	cg14298792	-5.01627825962249e-05	CCL19_F24
995690	cg08699623	-0.000107519999692799	CCL19_F24
995691	cg05381900	-0.000222027402648518	CCL19_F24
995692	cg20803618	0.000481269876306011	CCL19_F24
995693	cg27645544	0.00106545886001995	CCL19_F24
995694	cg19472393	8.13595555248898e-05	CCL19_F24
995695	cg20645601	0.000191157700522915	CCL19_F24
995696	cg13560841	4.41313861168939e-05	CCL19_F24
995697	cg19253997	0.000587143148135318	CCL19_F24
995698	cg03517226	0.000187296618113059	CCL19_F24
995699	cg03806646	0.000289307667829397	CCL19_F24
995700	cg17367836	0.000303372306736087	CCL19_F24
995701	cg22678680	0.000456956657248114	CCL19_F24
995702	cg05031187	0.00023446001011951	CCL19_F24
995703	cg27286626	4.32844841609605e-05	CCL19_F24
995704	cg10473158	0.00044685376001896	CCL19_F24
995705	cg12123059	-0.00032352950946634	CCL19_F24
995706	cg01658277	-0.00014373603856582	CCL19_F24
995707	cg11137160	0.000162032860569426	CCL19_F24
995708	cg11501596	0.000329805558937598	CCL19_F24
995709	cg19087971	-0.000139552394123533	CCL19_F24
995710	cg16575261	1.45578860259639e-05	CCL19_F24
995711	cg02900399	-9.68991310990929e-05	CCL19_F24
995712	cg15636623	6.78718684832498e-07	CCL19_F24
995713	cg08305263	-0.000194735135170388	CCL19_F24
995714	cg07141288	0.000358803758552017	CCL19_F24
995715	cg18231214	-0.000417914506374011	CCL19_F24
995716	cg04904561	0.00013137501879213	CCL19_F24
995717	cg11986137	0.000107685324752163	CCL19_F24
995718	cg13450576	4.92542198193856e-05	CCL19_F24
995719	cg03995434	-0.000140692365364106	CCL19_F24
995720	cg10963314	-0.000230491888850446	CCL19_F24
995721	cg08339497	-6.32992190862134e-05	CCL19_F24
995722	cg07302677	6.43560797581207e-05	CCL19_F24
995723	cg22875510	7.21583896851069e-05	CCL19_F24
995724	cg23713621	0.000308295122253031	CCL19_F24
995725	cg27536700	-7.63258978536422e-05	CCL19_F24
995726	cg04276951	0.000232456466186387	CCL19_F24
995727	cg16837548	-5.99534729451785e-05	CCL19_F24
995728	cg05152465	-5.18125053346469e-05	CCL19_F24
995729	cg08006646	0.00208005844692615	CCL19_F24
995730	cg13530320	-0.00032362943844424	CCL19_F24
995731	cg05397809	7.95035043200519e-05	CCL19_F24
995732	cg08985824	-0.000417236464179275	CCL19_F24
995733	cg16596598	3.51903899451159e-05	CCL19_F24
995734	cg01144609	-0.000726964301144571	CCL19_F24
995735	cg06792262	0.00030490878630753	CCL19_F24
995736	cg18063478	6.91018132031096e-05	CCL19_F24
995737	cg08524722	3.65918791276629e-05	CCL19_F24
995738	cg19399817	-9.88055255449621e-05	CCL19_F24
995739	cg08413564	-0.000325574924418767	CCL19_F24
995740	cg20677018	-0.000533224445603446	CCL19_F24
995741	cg11685316	-0.000375900247678843	CCL19_F24
995742	cg09294739	-7.95987132336052e-06	CCL19_F24
995743	cg17258226	0.000257756376364427	CCL19_F24
995744	cg11812311	-3.19137051926973e-05	CCL19_F24
995745	cg14964336	0.00114382359481866	CCL19_F24
995746	cg15850874	-0.000611183551130054	CCL19_F24
995747	cg15818632	-7.99676733011141e-05	CCL19_F24
995748	cg01858517	0.000290218759094822	CCL19_F24
995749	cg25215885	0.00059206681552777	CCL19_F24
995750	cg24018148	-0.00250114999813064	CCL19_F24
995751	cg00567190	0.000458431328288017	CCL19_F24
995752	cg18603228	1.23592766815187e-05	CCL19_F24
995753	cg23607460	9.00033181094693e-05	CCL19_F24
995754	cg04394003	-0.00060927197148183	CCL19_F24
995755	cg08283327	-0.000221899566444253	CCL19_F24
995756	cg21826784	-3.33429848237304e-05	CCL19_F24
995757	cg10493162	2.76385616487862e-05	CCL19_F24
995758	cg12033692	-0.00012859873200398	CCL19_F24
995759	cg23471338	-0.000353032389135922	CCL19_F24
995760	cg17842130	6.40794239647314e-05	CCL19_F24
995761	cg02712587	-3.05174074989878e-05	CCL19_F24
995762	cg27199647	-0.000180648148355713	CCL19_F24
995763	cg12843510	2.18461162790364e-05	CCL19_F24
995764	cg16171205	-7.97315470475391e-05	CCL19_F24
995765	cg08152504	-3.12919219745205e-05	CCL19_F24
995766	cg16549633	-6.93354391181906e-05	CCL19_F24
995767	cg20071670	0.000506002279109663	CCL19_F24
995768	cg16383863	-0.000291522513187306	CCL19_F24
995769	cg01861740	-0.000241935521572042	CCL19_F24
995770	cg17719232	0.000121772911805496	CCL19_F24
995771	cg12792648	0.000375628589890844	CCL19_F24
995772	cg23059055	5.3581701349625e-05	CCL19_F24
995773	cg25418100	7.53048735557584e-05	CCL19_F24
995774	cg01013857	-0.000344318316699202	CCL19_F24
995775	cg19403586	1.34170552666304e-05	CCL19_F24
995776	cg27477030	0.00012510679688705	CCL19_F24
995777	cg14905613	-0.000326833137126538	CCL19_F24
995778	cg13731800	0.000486590613485427	CCL19_F24
995779	cg16134678	0.000490014725058195	CCL19_F24
995780	cg08110692	0.000230713209828723	CCL19_F24
995781	cg24331475	0.000306834272839733	CCL19_F24
995782	cg13246497	-0.000122427882459805	CCL19_F24
995783	cg14637836	-0.000104987507168048	CCL19_F24
995784	cg01758314	0.000292940595192862	CCL19_F24
995785	cg16991847	-0.000144415039010731	CCL19_F24
995786	cg19410991	0.000102566066951513	CCL19_F24
995787	cg06382028	-0.00051899499280077	CCL19_F24
995788	cg07030373	0.000810297172376593	CCL19_F24
995789	cg11455444	-0.000881714794646647	CCL19_F24
995790	cg13861096	0.000650626549065806	CCL19_F24
995791	cg18054044	-3.32154576096409e-05	CCL19_F24
995792	cg16070110	-8.0151920665149e-05	CCL19_F24
995793	cg17144735	-8.22018003145647e-06	CCL19_F24
995794	cg09901400	-0.000159615691325299	CCL19_F24
995795	cg27108109	-3.00250513131523e-05	CCL19_F24
995796	cg00809096	4.24983429525358e-05	CCL19_F24
995797	cg04395798	0.000487649744393573	CCL19_F24
995798	cg26662656	0.000643763057616746	CCL19_F24
995799	cg21337580	0.000546408497414562	CCL19_F24
995800	cg11362604	-0.000218044522814407	CCL19_F24
995801	cg21160941	0.000123257126060608	CCL19_F24
995802	cg08250215	0.000159196828149448	CCL19_F24
995803	cg05920675	0.000193559338822413	CCL19_F24
995804	cg01138890	-0.000356198753340315	CCL19_F24
995805	cg19605263	0.000636263578782828	CCL19_F24
995806	cg24025721	-0.000144099907406176	CCL19_F24
995807	cg26698910	6.0613055396679e-05	CCL19_F24
995808	cg23269021	-0.000132409674876736	CCL19_F24
995809	cg22041610	0.000425100696558354	CCL19_F24
995810	cg05404005	0.000567191581394769	CCL19_F24
995811	cg08627058	6.81321511738341e-05	CCL19_F24
995812	cg06359938	-0.000136279989056903	CCL19_F24
995813	cg14925240	-0.000219411254876959	CCL19_F24
995814	cg06613034	-0.000313325217212763	CCL19_F24
995815	cg18825101	5.06627442429808e-05	CCL19_F24
995816	cg09221935	0.000284762941154545	CCL19_F24
995817	cg20839522	-0.000890940951859924	CCL19_F24
995818	cg03734501	0.000335245534611426	CCL19_F24
995819	cg23645210	-0.000249976045281051	CCL19_F24
995820	cg26944725	0.000967395674274192	CCL19_F24
995821	cg25393503	0.000114831210891845	CCL19_F24
995822	cg14016363	-0.00112390143260494	CCL19_F24
995823	cg14764176	0.000232475123079665	CCL19_F24
995824	cg05164163	0.000409128385541547	CCL19_F24
995825	cg08787039	-7.639525948815e-05	CCL19_F24
995826	cg15781397	0.000233654099851583	CCL19_F24
995827	cg09525973	0.000704043656383349	CCL19_F24
995828	cg06772202	-0.000432209366664941	CCL19_F24
995829	cg22617167	-0.000675152683647952	CCL19_F24
995830	cg13087441	0.000233335492705425	CCL19_F24
995831	cg19679543	-0.000212896751460887	CCL19_F24
995832	cg27117749	0.000136212775045855	CCL19_F24
995833	cg23750524	6.00886249845208e-05	CCL19_F24
995834	cg02169286	-0.000385591387817906	CCL19_F24
995835	cg07883662	0.000266877893877402	CCL19_F24
995836	cg06481660	0.00037354051932112	CCL19_F24
995837	cg09831081	-0.000345687527178764	CCL19_F24
995838	cg17128309	-0.00011235639903294	CCL19_F24
995839	cg01756836	-9.3626084135063e-05	CCL19_F24
995840	cg04088881	3.18951953550641e-05	CCL19_F24
995841	cg10925829	0.000172546157207236	CCL19_F24
995842	cg08065867	0.000520965767529523	CCL19_F24
995843	cg23141961	2.50943319369851e-05	CCL19_F24
995844	cg21333884	0.000253668729949671	CCL19_F24
995845	cg01363307	0.000289214171831196	CCL19_F24
995846	cg05829375	-0.000329910848494731	CCL19_F24
995847	cg27334203	0.00115276570794879	CCL19_F24
995848	cg00662258	0.000994388530005294	CCL19_F24
995849	cg07236781	7.85867573971435e-05	CCL19_F24
995850	cg21680327	-0.000103701467654752	CCL19_F24
995851	cg21046728	-9.21484363561266e-05	CCL19_F24
995852	cg15994330	0.000186276776219516	CCL19_F24
995853	cg07787777	-0.000139162826277497	CCL19_F24
995854	cg03630821	-1.74906724171018e-06	CCL19_F24
995855	cg07234924	-0.000327459247642397	CCL19_F24
995856	cg27361471	0.000412941356267256	CCL19_F24
995857	cg23919830	0.000470849458499817	CCL19_F24
995858	cg14204222	-0.000145743100799814	CCL19_F24
995859	cg18573752	0.000444221998937811	CCL19_F24
995860	cg00441709	0.000252011876112729	CCL19_F24
995861	cg21042336	-0.000518511565789598	CCL19_F24
995862	cg19183248	0.000198275475330158	CCL19_F24
995863	cg25392287	0.000156919542163406	CCL19_F24
995864	cg19276014	-0.000665626981780623	CCL19_F24
995865	cg14302130	0.00200932194332148	CCL19_F24
995866	cg08837866	0.00015142491376068	CCL19_F24
995867	cg00183153	-0.000223779707923208	CCL19_F24
995868	cg00520842	0.000859609169075358	CCL19_F24
995869	cg12484825	0.000271515477969556	CCL19_F24
995870	cg11969014	-0.000182758210679992	CCL19_F24
995871	cg04988729	0.000183527203443807	CCL19_F24
995872	cg01942394	-9.47527067672116e-05	CCL19_F24
995873	cg16640599	-0.000504830964767971	CCL19_F24
995874	cg08277287	-6.23018290344805e-05	CCL19_F24
995875	cg02677121	-0.000164531557876939	CCL19_F24
995876	cg18098743	9.60904161167335e-05	CCL19_F24
995877	cg23494536	-9.19319482028209e-05	CCL19_F24
995878	cg08857994	-8.502053331614e-05	CCL19_F24
995879	cg05801883	1.75537780393566e-05	CCL19_F24
995880	cg19481029	-0.000252694128468164	CCL19_F24
995881	cg18060391	0.000121923172574242	CCL19_F24
995882	cg05835262	2.89186901284088e-06	CCL19_F24
995883	cg15652719	0.000282282776468555	CCL19_F24
995884	cg07001918	0.000483401898623806	CCL19_F24
995885	cg03276430	0.000133846014407008	CCL19_F24
995886	cg08691237	-0.000383320864754553	CCL19_F24
995887	cg14976596	0.000192642380882293	CCL19_F24
995888	cg12515917	-0.000360334283362732	CCL19_F24
995889	cg06965637	-0.000248766996324179	CCL19_F24
995890	cg18926249	0.00034769201346341	CCL19_F24
995891	cg04071872	-1.8236012870262e-05	CCL19_F24
995892	cg07306414	0.000296195001034688	CCL19_F24
995893	cg21787305	-2.64205572257425e-05	CCL19_F24
995894	cg27507725	2.91007103650749e-05	CCL19_F24
995895	cg20690028	0.00103056989117496	CCL19_F24
995896	cg24613691	6.49645919548662e-05	CCL19_F24
995897	cg01060471	-0.000163550588436154	CCL19_F24
995898	cg24257851	-9.93109717006523e-05	CCL19_F24
995899	cg21129729	-0.000327628604251385	CCL19_F24
995900	cg16026561	-4.83943816598624e-05	CCL19_F24
995901	cg04657146	0.00153391039809308	CCL19_F24
995902	cg16364372	-0.000181776810127047	CCL19_F24
995903	cg01162093	0.000450784404940724	CCL19_F24
995904	cg00601450	-0.0010528429751891	CCL19_F24
995905	cg14866032	-0.000178044311597791	CCL19_F24
995906	cg07615125	0.000185947229348865	CCL19_F24
995907	cg18704591	-4.33006297126846e-05	CCL19_F24
995908	cg15726235	-0.000103746948727212	CCL19_F24
995909	cg18786411	9.77055399934851e-05	CCL19_F24
995910	cg06257089	3.10214568401506e-05	CCL19_F24
995911	cg06749295	-0.000286956173974207	CCL19_F24
995912	cg14983075	0.000443958110782818	CCL19_F24
995913	cg17156559	-0.000111214930822399	CCL19_F24
995914	cg24029091	0.000538703169839148	CCL19_F24
995915	cg25325501	1.16988409134887e-05	CCL19_F24
995916	cg27070162	0.000688796726002218	CCL19_F24
995917	cg01974181	0.000142327520810264	CCL19_F24
995918	cg14329350	9.89486698882234e-05	CCL19_F24
995919	cg02945587	-0.000370011344265561	CCL19_F24
995920	cg05117626	-0.00111676473758083	CCL19_F24
995921	cg08835099	-0.000202763116500597	CCL19_F24
995922	cg06847624	0.000340969342344394	CCL19_F24
995923	cg01094251	-7.20036450280294e-05	CCL19_F24
995924	cg16939119	8.17931022722214e-05	CCL19_F24
995925	cg02735047	7.2398948287145e-05	CCL19_F24
995926	cg05460623	0.000258766595011608	CCL19_F24
995927	cg12980419	0.000122350034288678	CCL19_F24
995928	cg06712792	-4.42317597402731e-05	CCL19_F24
995929	cg23608935	-0.000119363623977031	CCL19_F24
995930	cg01367204	-1.55983618831833e-05	CCL19_F24
995931	cg13224161	-0.00116171873485212	CCL19_F24
995932	cg06000275	-0.000251305686052758	CCL19_F24
995933	cg19318364	-0.000630618106503366	CCL19_F24
995934	cg04528255	5.60409028377198e-05	CCL19_F24
995935	cg26624022	0.000108816612561557	CCL19_F24
995936	cg10386598	-0.000122685935419152	CCL19_F24
995937	cg24104237	-0.000945755618341909	CCL19_F24
995938	cg06571301	1.36504015869965e-05	CCL19_F24
995939	cg12562422	0.000178169602393428	CCL19_F24
995940	cg19557333	-0.000810931665012979	CCL19_F24
995941	cg01919343	-0.000221796267195302	CCL19_F24
995942	cg16750644	-5.85516391443114e-05	CCL19_F24
995943	cg01435643	-0.00134959002352895	CCL19_F24
995944	cg22842768	0.00049940240562919	CCL19_F24
995945	cg09902415	0.000305239815550221	CCL19_F24
995946	cg10601749	-9.72663356513055e-05	CCL19_F24
995947	cg24079981	0.000658949798409869	CCL19_F24
995948	cg09534501	0.000247067092974256	CCL19_F24
995949	cg04314609	9.79329383981759e-07	CCL19_F24
995950	cg13070156	-1.21777213455417e-05	CCL19_F24
995951	cg11200930	-0.000268653433576193	CCL19_F24
995952	cg06944693	2.21028357684543e-05	CCL19_F24
995953	cg23372092	-0.000574972906963663	CCL19_F24
995954	cg16919134	0.000261693844259066	CCL19_F24
995955	cg25498973	6.02330901923573e-05	CCL19_F24
995956	cg26917745	0.000184622945605932	CCL19_F24
995957	cg17487957	0.000107151743109801	CCL19_F24
995958	cg00239726	-5.55406262574431e-05	CCL19_F24
995959	cg19508770	4.51499238139512e-05	CCL19_F24
995960	cg10208416	-5.1219518116521e-05	CCL19_F24
995961	cg24876897	0.000256555312088267	CCL19_F24
995962	cg27041619	-0.000825188710786376	CCL19_F24
995963	cg02367256	-0.00107361026944057	CCL19_F24
995964	cg17907608	0.000345644259297039	CCL19_F24
995965	cg16287252	-0.000266400605355101	CCL19_F24
995966	cg09553651	7.61514051030755e-06	CCL19_F24
995967	cg15132427	-5.23160559131813e-05	CCL19_F24
995968	cg00647317	4.9769729800022e-05	CCL19_F24
995969	cg00441899	0.000717549855989992	CCL19_F24
995970	cg06895124	-0.000883572339041014	CCL19_F24
995971	cg23498254	0.000322111944554516	CCL19_F24
995972	cg14188519	-2.12459210547369e-05	CCL19_F24
995973	cg03291835	0.000924705267791561	CCL19_F24
995974	cg02057211	-0.000448033671635932	CCL19_F24
995975	cg04043486	0.00061224126129712	CCL19_F24
995976	cg04493143	-6.15600016583737e-05	CCL19_F24
995977	cg10438391	0.000458374100635734	CCL19_F24
995978	cg07524540	5.22840750607066e-05	CCL19_F24
995979	cg22257680	0.000387716097242447	CCL19_F24
995980	cg25191680	0.000314848489861145	CCL19_F24
995981	cg00283247	-0.000170226986919793	CCL19_F24
995982	cg16311366	-0.000102866505657711	CCL19_F24
995983	cg10196152	2.65234701185045e-05	CCL19_F24
995984	cg14647877	0.000518635664095742	CCL19_F24
995985	cg21265404	0.000600836326072564	CCL19_F24
995986	cg01469847	0.000102124893186443	CCL19_F24
995987	cg18639220	-1.57395149812244e-05	CCL19_F24
995988	cg23587257	9.96818818481908e-05	CCL19_F24
995989	cg12616941	0.000272605953057073	CCL19_F24
995990	cg19816673	0.000282071233822991	CCL19_F24
995991	cg02781766	-4.03939789081175e-05	CCL19_F24
995992	cg13511000	2.90435817901108e-05	CCL19_F24
995993	cg26674301	1.44316562957019e-05	CCL19_F24
995994	cg24114444	0.00117505323929794	CCL19_F24
995995	cg18597989	-0.000314672031504117	CCL19_F24
995996	cg20526085	0.000231192455810472	CCL19_F24
995997	cg00201779	-0.000189333775066609	CCL19_F24
995998	cg11352316	-0.000598629076221605	CCL19_F24
995999	cg08129658	-0.00120059685038099	CCL19_F24
996000	cg23226914	0.000121235538217957	CCL19_F24
996001	cg23293998	0.00036547018687322	CCL19_F24
996002	cg10631373	-0.000561137198642295	CCL19_F24
996003	cg09141300	0.000340221094197594	CCL19_F24
996004	cg03238185	8.03934363432849e-05	CCL19_F24
996005	cg01776298	0.000216790364344723	CCL19_F24
996006	cg22864519	9.51412280172634e-06	CCL19_F24
996007	cg23934955	0.000207616844472959	CCL19_F24
996008	cg12707994	-0.000315623466056365	CCL19_F24
996009	cg09865095	0.000204051230896194	CCL19_F24
996010	cg10203052	-0.00021868645111722	CCL19_F24
996011	cg23172671	0.000481458068165068	CCL19_F24
996012	cg00690460	-0.000587617154678349	CCL19_F24
996013	cg22502184	0.000146410075696845	CCL19_F24
996014	cg00079643	0.000265685616816013	CCL19_F24
996015	cg09027894	-0.000133407422564133	CCL19_F24
996016	cg23581430	0.000749381340377618	CCL19_F24
996017	cg04080282	0.000211828143584483	CCL19_F24
996018	cg08124399	0.000182553634810157	CCL19_F24
996019	cg12334488	-0.000102279534607378	CCL19_F24
996020	cg07170929	-0.000189981544641729	CCL19_F24
996021	cg10551549	-6.88943361104647e-05	CCL19_F24
996022	cg26076054	0.00036976906081044	CCL19_F24
996023	cg05476733	0.000160977661468716	CCL19_F24
996024	cg00443981	9.21690391688964e-06	CCL19_F24
996025	cg02344884	0.000498327478609281	CCL19_F24
996026	cg05638165	0.000502733446801662	CCL19_F24
996027	cg03191532	2.64069133370151e-05	CCL19_F24
996028	cg14643001	5.55007411111915e-05	CCL19_F24
996029	cg14998963	-0.000146880348039562	CCL19_F24
996030	cg02249911	-0.000141765725326359	CCL19_F24
996031	cg04152616	0.000114040204120674	CCL19_F24
996032	cg00631877	0.00121557024398312	CCL19_F24
996033	cg09321762	1.29765453885751e-05	CCL19_F24
996034	cg06777812	0.000961621582087385	CCL19_F24
996035	cg21158163	-0.000390763325446322	CCL19_F24
996036	cg20955417	0.000809547523358254	CCL19_F24
996037	cg04739880	-0.000133979353878728	CCL19_F24
996038	cg05587627	-0.000238902580424893	CCL19_F24
996039	cg20434300	-0.00043123487285558	CCL19_F24
996040	cg18785742	6.73221251764847e-05	CCL19_F24
996041	cg04904784	-0.000166049498423668	CCL19_F24
996042	cg23386509	0.000259667844865258	CCL19_F24
996043	cg00605342	-5.56801795688563e-06	CCL19_F24
996044	cg03682766	0.000330861348557485	CCL19_F24
996045	cg01889056	4.47303751105268e-05	CCL19_F24
996046	cg14533298	2.12201918327883e-05	CCL19_F24
996047	cg26083036	-2.8497718216102e-06	CCL19_F24
996048	cg09750643	-0.000341796128496083	CCL19_F24
996049	cg01281851	-0.00130527583359687	CCL19_F24
996050	cg05418199	-9.93326556369092e-05	CCL19_F24
996051	cg17930272	-0.000161100178121816	CCL19_F24
996052	cg24747012	-2.7232015478522e-05	CCL19_F24
996053	cg01783011	-0.000382298012936232	CCL19_F24
996054	cg02642126	-0.0007276779835967	CCL19_F24
996055	cg21383624	0.000103208369199578	CCL19_F24
996056	cg00280635	0.000400157143617031	CCL19_F24
996057	cg21711214	-0.000650021529345029	CCL19_F24
996058	cg07058316	0.000119022482221474	CCL19_F24
996059	cg10199770	0.000213268498747569	CCL19_F24
996060	cg02349146	-2.24381320802607e-05	CCL19_F24
996061	cg19030090	-0.000251633812599629	CCL19_F24
996062	cg17758148	-0.000680912956943876	CCL19_F24
996063	cg09705253	-7.86959628318731e-05	CCL19_F24
996064	cg05665882	0.000268095942168945	CCL19_F24
996065	cg24871015	-0.000480704214518357	CCL19_F24
996066	cg21514471	-0.000482016567889854	CCL19_F24
996067	cg07944745	-0.000862479789075739	CCL19_F24
996068	cg01475000	0.00153162456872881	CCL19_F24
996069	cg08347118	-0.000314572576650209	CCL19_F24
996070	cg02715006	0.000394400037428712	CCL19_F24
996071	cg00122779	0.000108961852259945	CCL19_F24
996072	cg00686391	-0.000497696026772974	CCL19_F24
996073	cg06952379	0.000277810800810988	CCL19_F24
996074	cg02093194	-0.000332722802752212	CCL19_F24
996075	cg03529514	0.000253309861422832	CCL19_F24
996076	cg22472290	-0.000201423112691438	CCL19_F24
996077	cg03424508	-0.0026895017410461	CCL19_F24
996078	cg02499548	-3.12213986954362e-05	CCL19_F24
996079	cg03589123	-0.00017475839625749	CCL19_F24
996080	cg20975532	0.000339994416383569	CCL19_F24
996081	cg24387312	-0.000392738803807905	CCL19_F24
996082	cg08166198	0.000152733251309606	CCL19_F24
996083	cg25092712	-0.000196240900120419	CCL19_F24
996084	cg14239592	0.00038637627956174	CCL19_F24
996085	cg11255687	0.000326270732434629	CCL19_F24
996086	cg27010688	4.50289396847284e-05	CCL19_F24
996087	cg25913833	-0.000156135813605029	CCL19_F24
996088	cg07023135	1.76800772007287e-05	CCL19_F24
996089	cg22499893	-0.000573417674470693	CCL19_F24
996090	cg22675732	-0.000209397208290023	CCL19_F24
996091	cg09259420	0.000103982776453256	CCL19_F24
996092	cg19854235	0.000473105680314151	CCL19_F24
996093	cg11116202	-4.40865844587027e-05	CCL19_F24
996094	cg23691946	-0.000134015222070279	CCL19_F24
996095	cg01458510	-4.23469919603996e-05	CCL19_F24
996096	cg05928053	-0.000121095822132275	CCL19_F24
996097	cg12936183	-0.000388495927468194	CCL19_F24
996098	cg26877905	0.00042986734450531	CCL19_F24
996099	cg17953300	2.52323769875211e-05	CCL19_F24
996100	cg12144797	-0.000425927179577715	CCL19_F24
996101	cg05024108	0.000108975463348702	CCL19_F24
996102	cg10902359	4.07392875964852e-05	CCL19_F24
996103	cg02046665	-0.000382300820084749	CCL19_F24
996104	cg00514535	-0.000872611984859277	CCL19_F24
996105	cg02185464	6.24560609092712e-05	CCL19_F24
996106	cg15615022	-0.000179130914678218	CCL19_F24
996107	cg24403549	0.000239846303345355	CCL19_F24
996108	cg08961931	0.000476511066806241	CCL19_F24
996109	cg21292909	0.00235477501733395	CCL19_F24
996110	cg25293601	-0.000381587134691708	CCL19_F24
996111	cg05335686	8.04405880892692e-05	CCL19_F24
996112	cg01008088	-0.000735665263320752	CCL19_F24
996113	cg21528710	-0.000212049243850928	CCL19_F24
996114	cg00090674	-4.54558604692082e-05	CCL19_F24
996115	cg06339780	-7.37232992345842e-05	CCL19_F24
996116	cg05534148	-0.000836258341471327	CCL19_F24
996117	cg16259571	0.000234952308969783	CCL19_F24
996118	cg16997920	0.000378450090307835	CCL19_F24
996119	cg26798870	0.000161156951185484	CCL19_F24
996120	cg08589600	0.00120524927332036	CCL19_F24
996121	cg02815909	6.52284511836284e-05	CCL19_F24
996122	cg00532474	-0.000261316024832009	CCL19_F24
996123	cg13972423	-0.000112997109817891	CCL19_F24
996124	cg11179284	0.000280258277661046	CCL19_F24
996125	cg18656903	4.28438607869841e-06	CCL19_F24
996126	cg13602831	-0.000682131958911525	CCL19_F24
996127	cg25017952	0.000435307261846817	CCL19_F24
996128	cg04009144	1.62110909050569e-05	CCL19_F24
996129	cg11245681	0.00104228475433353	CCL19_F24
996130	cg11465795	8.7457280231617e-05	CCL19_F24
996131	cg22624116	-0.000789904858866035	CCL19_F24
996132	cg00389386	-0.000105143091522838	CCL19_F24
996133	cg07141441	-0.000194608420126528	CCL19_F24
996134	cg09455823	0.000171452622943651	CCL19_F24
996135	cg18349077	-0.000659599933654291	CCL19_F24
996136	cg17421626	-2.28009124988769e-06	CCL19_F24
996137	cg04122955	-0.000412603526939852	CCL19_F24
996138	cg06595479	-0.000721047591704465	CCL19_F24
996139	cg27114644	0.000155957260324636	CCL19_F24
996140	cg05486188	0.000508173619360339	CCL19_F24
996141	cg13158381	-2.68834791356797e-05	CCL19_F24
996142	cg25377915	-0.000360427727927498	CCL19_F24
996143	cg26352585	-0.000227425692065449	CCL19_F24
996144	cg07474165	-0.000271864107517746	CCL19_F24
996145	cg05053621	-6.40154356588683e-05	CCL19_F24
996146	cg05337711	-0.000105949632639733	CCL19_F24
996147	cg15483228	2.7615808091293e-05	CCL19_F24
996148	cg24986344	0.000738128894043509	CCL19_F24
996149	cg04772600	0.000223659336370188	CCL19_F24
996150	cg07539380	0.000448909353827073	CCL19_F24
996151	cg15234181	4.0020769715862e-05	CCL19_F24
996152	cg16820615	0.00161298930688041	CCL19_F24
996153	cg07681607	0.00029300712326157	CCL19_F24
996154	cg14933010	-0.000142915019762236	CCL19_F24
996155	cg09520857	0.000134418809123015	CCL19_F24
996156	cg01764341	8.00769824812182e-05	CCL19_F24
996157	cg18071623	0.000213309320555284	CCL19_F24
996158	cg25467652	-0.00031245797776737	CCL19_F24
996159	cg08413419	-7.27132955913122e-05	CCL19_F24
996160	cg01267373	-0.000139670284843766	CCL19_F24
996161	cg06041478	-6.30725018962512e-05	CCL19_F24
996162	cg04083067	-0.000155164815995356	CCL19_F24
996163	cg24592906	-0.00014390122099057	CCL19_F24
996164	cg25225665	-0.000113175216313995	CCL19_F24
996165	cg22904711	0.000748625972584023	CCL19_F24
996166	cg24348981	-0.00023466933475488	CCL19_F24
996167	cg13010209	-0.000441536747583377	CCL19_F24
996168	cg03171711	-4.93967140924302e-05	CCL19_F24
996169	cg11008123	-0.00257569298308505	CCL19_F24
996170	cg20145009	7.26839731391278e-06	CCL19_F24
996171	cg18512963	-9.14995393069076e-05	CCL19_F24
996172	cg23446277	-0.000119431685795632	CCL19_F24
996173	cg24725079	-3.39152179458362e-05	CCL19_F24
996174	cg14624145	-0.000100984565441843	CCL19_F24
996175	cg24103055	1.23055009304009e-05	CCL19_F24
996176	cg05399646	-8.62336758575907e-06	CCL19_F24
996177	cg13774807	0.000556188544535121	CCL19_F24
996178	cg06484854	0.000255206730148884	CCL19_F24
996179	cg24025008	0.000222306650082343	CCL19_F24
996180	cg05825930	0.000294786590644839	CCL19_F24
996181	cg18751141	-0.000238161010510265	CCL19_F24
996182	cg18545283	0.000258285713831757	CCL19_F24
996183	cg04210130	-0.000376850900320821	CCL19_F24
996184	cg15863552	0.000109703119833923	CCL19_F24
996185	cg25284688	0.000411474339094164	CCL19_F24
996186	cg15127656	0.000147980865359966	CCL19_F24
996187	cg10610309	-0.00291128970493987	CCL19_F24
996188	cg19567866	0.000224680086175193	CCL19_F24
996189	cg00711743	0.000131755054474056	CCL19_F24
996190	cg24714702	-0.000117084711079466	CCL19_F24
996191	cg09186667	-0.000250312789375741	CCL19_F24
996192	cg24962317	0.000327662883879958	CCL19_F24
996193	cg11405475	-4.58860441734947e-05	CCL19_F24
996194	cg24405511	0.000151057383662451	CCL19_F24
996195	cg10547260	0.000547478353843236	CCL19_F24
996196	cg01151840	0.000120778785974216	CCL19_F24
996197	cg19095118	-6.22750064861171e-05	CCL19_F24
996198	cg06112206	0.000127993112719041	CCL19_F24
996199	cg14887099	5.00938644628224e-05	CCL19_F24
996200	cg12227626	0.000541990360562367	CCL19_F24
996201	cg00177239	-0.000403194737787484	CCL19_F24
996202	cg16701914	0.000124306780304119	CCL19_F24
996203	cg13273340	9.24160090153148e-05	CCL19_F24
996204	cg27582323	0.00035154412734972	CCL19_F24
996205	cg00232832	-0.000161514686354822	CCL19_F24
996206	cg09097187	0.000292935275072089	CCL19_F24
996207	cg06407729	-0.000655371505654306	CCL19_F24
996208	cg11476001	1.25320429137805e-05	CCL19_F24
996209	cg25824218	0.000355104041405963	CCL19_F24
996210	cg01898560	-7.70652843441576e-05	CCL19_F24
996211	cg16803124	-4.31273939059382e-05	CCL19_F24
996212	cg11680055	-0.00231470984641694	CCL19_F24
996213	cg16593899	-0.000346173264306249	CCL19_F24
996214	cg02148751	0.000153316011254515	CCL19_F24
996215	cg06102242	0.000117543737965306	CCL19_F24
996216	cg08020945	0.000279870165894455	CCL19_F24
996217	cg13921997	-0.000186689029407204	CCL19_F24
996218	cg12333582	-3.19366776052301e-05	CCL19_F24
996219	cg06586763	4.17274194496909e-05	CCL19_F24
996220	cg08112929	0.000403245073620769	CCL19_F24
996221	cg03022541	0.000316468061353526	CCL19_F24
996222	cg15834841	-3.68703645018145e-05	CCL19_F24
996223	cg21073020	6.7754134024685e-06	CCL19_F24
996224	cg04046629	-0.00049642606588829	CCL19_F24
996225	cg09937487	-0.000513614930668617	CCL19_F24
996226	cg21243021	-0.000411528700964664	CCL19_F24
996227	cg01093391	4.57794509074725e-06	CCL19_F24
996228	cg22157087	-0.000576801291580432	CCL19_F24
996229	cg23381770	-6.29637654863912e-05	CCL19_F24
996230	cg23445255	-0.000192880464288433	CCL19_F24
996231	cg21598190	0.000361697592831497	CCL19_F24
996232	cg20912449	-0.000361689135325438	CCL19_F24
996233	cg20564026	0.00018939312508687	CCL19_F24
996234	cg04647768	-5.10768996174701e-05	CCL19_F24
996235	cg18503207	-0.000107287802299621	CCL19_F24
996236	cg17779191	0.000357461517161596	CCL19_F24
996237	cg16409883	0.000376839865341857	CCL19_F24
996238	cg20248204	-0.000103276404238556	CCL19_F24
996239	cg26407930	-5.76757862213331e-05	CCL19_F24
996240	cg18413659	-0.000294554835722143	CCL19_F24
996241	cg25842974	0.000617493780064041	CCL19_F24
996242	cg07088555	9.34711268965028e-06	CCL19_F24
996243	cg00079477	-0.00127247706974199	CCL19_F24
996244	cg03746077	-0.000279587474824143	CCL19_F24
996245	cg05871851	0.00174721959317537	CCL19_F24
996246	cg10278915	0.000390764660589201	CCL19_F24
996247	cg21720385	0.000424251008914748	CCL19_F24
996248	cg10103762	-0.000260554964327846	CCL19_F24
996249	cg27561774	0.000308483392472883	CCL19_F24
996250	cg19167230	-0.000525108183518675	CCL19_F24
996251	cg01123946	0.000434055941297304	CCL19_F24
996252	cg03204444	5.5693570887111e-05	CCL19_F24
996253	cg26046772	-0.000758344008292607	CCL19_F24
996254	cg15143202	0.000232186158828941	CCL19_F24
996255	cg22693030	-0.000230109097268394	CCL19_F24
996256	cg04999309	-0.000353858810723766	CCL19_F24
996257	cg11060441	3.11166125014901e-05	CCL19_F24
996258	cg18874111	0.000841308206826811	CCL19_F24
996259	cg07350421	0.000436701949458601	CCL19_F24
996260	cg25353211	4.52336834849447e-05	CCL19_F24
996261	cg00325917	-0.0004393477129684	CCL19_F24
996262	cg14739664	0.000150363110603988	CCL19_F24
996263	cg05237436	-2.64650802225608e-05	CCL19_F24
996264	cg22598533	-0.000299350915626746	CCL19_F24
996265	cg07986378	-0.000128594574573399	CCL19_F24
996266	cg16220770	-0.000126702410691422	CCL19_F24
996267	cg04261496	-0.000313756798633409	CCL19_F24
996268	cg26237233	-0.000137083860654669	CCL19_F24
996269	cg15241501	0.000398986691311711	CCL19_F24
996270	cg25965776	3.99909775010903e-06	CCL19_F24
996271	cg16919680	9.48497056454619e-05	CCL19_F24
996272	cg16512163	0.00166438170647896	CCL19_F24
996273	cg06259427	0.000639993008788424	CCL19_F24
996274	cg15178602	-0.000691925652818991	CCL19_F24
996275	cg14854358	-0.000305412593674625	CCL19_F24
996276	cg13560760	-0.00012929797560779	CCL19_F24
996277	cg27173976	-0.000176167727980467	CCL19_F24
996278	cg22242790	-0.000390635200121385	CCL19_F24
996279	cg02398106	-0.000553192031380403	CCL19_F24
996280	cg17982233	-0.000611642145370106	CCL19_F24
996281	cg03350017	-0.000241858933677669	CCL19_F24
996282	cg26653029	-0.000654307653137478	CCL19_F24
996283	cg06176532	-0.000252441523544032	CCL19_F24
996284	cg24924667	0.000544063388030504	CCL19_F24
996285	cg18107006	-0.000152208085550597	CCL19_F24
996286	cg13952002	-1.6442280052687e-05	CCL19_F24
996287	cg18909131	0.000400312150362278	CCL19_F24
996288	cg17113059	-0.000244579163685881	CCL19_F24
996289	cg14911689	0.000350389427334839	CCL19_F24
996290	cg15810470	-5.60391676390741e-05	CCL19_F24
996291	cg11839163	-0.000379501782881801	CCL19_F24
996292	cg24851651	0.000677740003008214	CCL19_F24
996293	cg19229441	-6.98290401258349e-05	CCL19_F24
996294	cg17140307	-0.000586248038783416	CCL19_F24
996295	cg10721942	-1.59151972421944e-05	CCL19_F24
996296	cg13183651	0.00161411596044195	CCL19_F24
996297	cg27154394	2.59938779013811e-05	CCL19_F24
996298	cg11376375	-8.0749021019333e-05	CCL19_F24
996299	cg20677814	0.000167170446776567	CCL19_F24
996300	cg09953826	-4.72874709472471e-05	CCL19_F24
996301	cg12918116	0.00118500491833481	CCL19_F24
996302	cg24675033	3.35201976575033e-05	CCL19_F24
996303	cg00892901	0.000199965539862765	CCL19_F24
996304	cg12716837	0.000805582108447911	CCL19_F24
996305	cg11322655	0.000489486384376947	CCL19_F24
996306	cg17800497	0.000542932554509918	CCL19_F24
996307	cg04887104	-0.000117277992868169	CCL19_F24
996308	cg25034944	-0.000198260204718058	CCL19_F24
996309	cg13696287	-6.15025355982218e-05	CCL19_F24
996310	cg05118587	-0.000129319327458025	CCL19_F24
996311	cg13104298	-0.00117081905167713	CCL19_F24
996312	cg03410230	-0.000131559114764078	CCL19_F24
996313	cg21623127	-1.59521582928291e-05	CCL19_F24
996314	cg10552592	2.11667331820722e-05	CCL19_F24
996315	cg13914708	1.33715271950247e-05	CCL19_F24
996316	cg15980354	-0.000112821380773637	CCL19_F24
996317	cg14889679	-0.000305102785796209	CCL19_F24
996318	cg14759944	-0.000259364756498536	CCL19_F24
996319	cg24889998	0.00012029414767102	CCL19_F24
996320	cg26729478	0.000503184976879835	CCL19_F24
996321	cg03806784	4.8553165238553e-05	CCL19_F24
996322	cg07784574	0.000470574025217051	CCL19_F24
996323	cg22259797	0.000763668761517127	CCL19_F24
996324	cg13314400	0.00089776635773756	CCL19_F24
996325	cg14695540	0.000757766431195875	CCL19_F24
996326	cg07413957	-4.58592649056925e-05	CCL19_F24
996327	cg25086685	9.03701541409246e-05	CCL19_F24
996328	cg25060243	-0.000337034246093784	CCL19_F24
996329	cg21210409	-0.000608320083360228	CCL19_F24
996330	cg04860432	0.000433419249780589	CCL19_F24
996331	cg14914214	0.000637849427865626	CCL19_F24
996332	cg16584327	0.000123967887995117	CCL19_F24
996333	cg05718467	-0.000284807845464759	CCL19_F24
996334	cg12311389	-1.81729578496077e-05	CCL19_F24
996335	cg06613586	-9.46672770561149e-05	CCL19_F24
996336	cg05979043	3.24435018488417e-05	CCL19_F24
996337	cg12136274	0.000541325050329128	CCL19_F24
996338	cg17293868	0.000351785427090267	CCL19_F24
996339	cg09583302	-0.000671032499684491	CCL19_F24
996340	cg25962015	-0.000220380690765579	CCL19_F24
996341	cg12275286	0.000199489924015418	CCL19_F24
996342	cg19627549	-0.000147680504850229	CCL19_F24
996343	cg00289969	-0.000267453696872793	CCL19_F24
996344	cg19303590	-0.000542035310500465	CCL19_F24
996345	cg04450104	-5.95835038629316e-05	CCL19_F24
996346	cg12573791	-0.00052296697092537	CCL19_F24
996347	cg03152179	-0.000435090937196575	CCL19_F24
996348	cg09672545	0.000941613433414369	CCL19_F24
996349	cg09118225	0.000593737287481363	CCL19_F24
996350	cg25026025	0.000480920582635211	CCL19_F24
996351	cg09265554	0.000244313062603638	CCL19_F24
996352	cg15625485	0.000167674476376706	CCL19_F24
996353	cg14544458	0.000197627648791238	CCL19_F24
996354	cg22235484	1.13168679430679e-05	CCL19_F24
996355	cg07567797	9.65781897535484e-05	CCL19_F24
996356	cg15981918	-0.000518547703065836	CCL19_F24
996357	cg19966444	-4.12217986259052e-05	CCL19_F24
996358	cg16008506	-0.000288252403286448	CCL19_F24
996359	cg13452405	-7.8996354140892e-05	CCL19_F24
996360	cg16510548	0.000173204462003319	CCL19_F24
996361	cg05078438	-0.000888116384042585	CCL19_F24
996362	cg15043057	-0.000145888004853479	CCL19_F24
996363	cg13606629	0.000133734048148626	CCL19_F24
996364	cg25632824	8.28652572081694e-05	CCL19_F24
996365	cg08972190	0.000500126224171156	CCL19_F24
996366	cg24846009	-0.000598543856455503	CCL19_F24
996367	cg05116876	0.000134958533426922	CCL19_F24
996368	cg01488682	-0.000335043223208149	CCL19_F24
996369	cg18746650	-2.45875933611014e-05	CCL19_F24
996370	cg11375145	-0.000919348862190943	CCL19_F24
996371	cg07907254	1.85718723275779e-05	CCL19_F24
996372	cg20969200	-1.38266084265599e-05	CCL19_F24
996373	cg10955566	0.000322905346663276	CCL19_F24
996374	cg04447835	-2.56165896412733e-05	CCL19_F24
996375	cg20044752	-0.000425960602350806	CCL19_F24
996376	cg12543766	-6.27968963091578e-05	CCL19_F24
996377	cg17969951	-0.000521209305417175	CCL19_F24
996378	cg19754622	0.00294348469698611	CCL19_F24
996379	cg09729172	-0.000167816246299929	CCL19_F24
996380	cg15812978	5.12162029644277e-05	CCL19_F24
996381	cg13906362	-0.000599634152105426	CCL19_F24
996382	cg13569867	4.55910288416762e-05	CCL19_F24
996383	cg18235835	-8.40732141010031e-05	CCL19_F24
996384	cg26717703	0.000100150618933515	CCL19_F24
996385	cg25497964	0.000168896394624923	CCL19_F24
996386	cg25269222	-0.000201147282235418	CCL19_F24
996387	cg15566622	-0.000760404178963196	CCL19_F24
996388	cg21752383	0.00152790187568277	CCL19_F24
996389	cg24174557	-0.000364634434254885	CCL19_F24
996390	cg15766094	-0.000156798073576979	CCL19_F24
996391	cg03065601	3.50538045776501e-05	CCL19_F24
996392	cg01019082	2.16342348430905e-07	CCL19_F24
996393	cg10762038	-8.91372670416096e-05	CCL19_F24
996394	cg24725175	0.000259313235340307	CCL19_F24
996395	cg17274673	-0.000255829493471816	CCL19_F24
996396	cg21385606	1.74308375197009e-06	CCL19_F24
996397	cg22684151	-0.00086139475544074	CCL19_F24
996398	cg00653703	-0.000645532983675594	CCL19_F24
996399	cg18432414	-0.000122430954397	CCL19_F24
996400	cg18548103	-0.000256351896709124	CCL19_F24
996401	cg10973241	8.34088633808041e-06	CCL19_F24
996402	cg06150107	-0.00348878902228797	CCL19_F24
996403	cg04234424	0.00112922728006314	CCL19_F24
996404	cg19597640	-0.000136557066230692	CCL19_F24
996405	cg20718170	0.000115434041699504	CCL19_F24
996406	cg08686960	-0.00038849661853437	CCL19_F24
996407	cg00375608	0.000936209468651104	CCL19_F24
996408	cg09043138	0.000116895295643968	CCL19_F24
996409	cg20437276	-0.000177986281364031	CCL19_F24
996410	cg01108476	6.47786898570541e-05	CCL19_F24
996411	cg20576896	3.8442961982742e-05	CCL19_F24
996412	cg04528358	-0.000355837443155966	CCL19_F24
996413	cg07068993	-0.000465703621150446	CCL19_F24
996414	cg15081929	2.85269728410876e-05	CCL19_F24
996415	cg17200876	9.70543994542108e-05	CCL19_F24
996416	cg20905910	-0.000572365403339724	CCL19_F24
996417	cg09181276	-0.000172456945457657	CCL19_F24
996418	cg03952384	0.000510234113790975	CCL19_F24
996419	cg02642017	-7.20155141503869e-06	CCL19_F24
996420	cg17896072	-0.00105643055654375	CCL19_F24
996421	cg13968390	-8.95158280823238e-05	CCL19_F24
996422	cg15611809	-0.000188245638457891	CCL19_F24
996423	cg18038207	-3.07615502835258e-05	CCL19_F24
996424	cg19083914	0.000213828878959083	CCL19_F24
996425	cg13519106	-0.000617067953100203	CCL19_F24
996426	cg11848150	-0.00258791369944264	CCL19_F24
996427	cg22399417	-7.98501549109598e-05	CCL19_F24
996428	cg11366142	0.00247534379061031	CCL19_F24
996429	cg25421069	0.000149656639664808	CCL19_F24
996430	cg15582315	-0.000260039615901689	CCL19_F24
996431	cg16894527	0.000213864148207263	CCL19_F24
996432	cg13546736	-0.00029465182023405	CCL19_F24
996433	cg14511376	0.000541061454666244	CCL19_F24
996434	cg25867265	0.000136388683740022	CCL19_F24
996435	cg00842259	0.000636855630799503	CCL19_F24
996436	cg16878920	3.33546692352202e-05	CCL19_F24
996437	cg02266315	8.78327522654693e-05	CCL19_F24
996438	cg04207666	0.000252951382958524	CCL19_F24
996439	cg15747436	0.000655758012086837	CCL19_F24
996440	cg14031473	-3.14429964290337e-05	CCL19_F24
996441	cg11136654	0.000830402627623356	CCL19_F24
996442	cg03570708	5.05529352009482e-05	CCL19_F24
996443	cg23967848	-1.58131543580806e-05	CCL19_F24
996444	cg10982113	0.0001487504231041	CCL19_F24
996445	cg22436126	-0.000105055335835636	CCL19_F24
996446	cg04198698	0.000958670999862718	CCL19_F24
996447	cg07895205	0.000181626341815351	CCL19_F24
996448	cg02390954	0.000599076119914571	CCL19_F24
996449	cg13431811	6.78626993759943e-05	CCL19_F24
996450	cg21037348	-0.000244799821380492	CCL19_F24
996451	cg10633103	-0.000416785519792476	CCL19_F24
996452	cg08238375	-0.000678076535575538	CCL19_F24
996453	cg12501287	0.00173754359110959	CCL19_F24
996454	cg08321366	-8.93826528698882e-05	CCL19_F24
996455	cg03842822	-0.000101658251247451	CCL19_F24
996456	cg17576891	-6.77248815977971e-05	CCL19_F24
996457	cg13361585	-0.000579091170740933	CCL19_F24
996458	cg10994870	-0.000747433200920509	CCL19_F24
996459	cg11151187	0.000173527614038268	CCL19_F24
996460	cg14038259	-0.000141979262020442	CCL19_F24
996461	cg02776249	0.000709752157442343	CCL19_F24
996462	cg14318950	-0.000207569928418439	CCL19_F24
996463	cg13588987	-0.000706911666498332	CCL19_F24
996464	cg00774602	0.000172954720098353	CCL19_F24
996465	cg11492403	-2.87618757208055e-05	CCL19_F24
996466	cg05992846	0.000198383293756246	CCL19_F24
996467	cg01666985	0.000338746438186582	CCL19_F24
996468	cg19179099	0.000818469369797972	CCL19_F24
996469	cg19925597	-0.000696305568817635	CCL19_F24
996470	cg13571285	7.37244576946859e-05	CCL19_F24
996471	cg27554954	0.000836214102720985	CCL19_F24
996472	cg24298542	8.98938079487125e-05	CCL19_F24
996473	cg13493827	-4.63550026569368e-05	CCL19_F24
996474	cg15690400	9.99856278244376e-05	CCL19_F24
996475	cg24008358	0.000570528571176664	CCL19_F24
996476	cg08394239	-0.000225971346602803	CCL19_F24
996477	cg13060236	4.01260350241286e-05	CCL19_F24
996478	cg07093611	0.000110845768461968	CCL19_F24
996479	cg20774846	8.59548767060322e-05	CCL19_F24
996480	cg20994742	6.4221048960344e-05	CCL19_F24
996481	cg08988420	0.000663255717256346	CCL19_F24
996482	cg16077536	-7.53815072399467e-07	CCL19_F24
996483	cg02915748	-3.98083294694762e-05	CCL19_F24
996484	cg22389375	0.000712779791629489	CCL19_F24
996485	cg23425533	-3.35030741260389e-05	CCL19_F24
996486	cg02282247	0.0006509394627718	CCL19_F24
996487	cg27158134	3.88694982475268e-05	CCL19_F24
996488	cg13256545	-0.000143059585735062	CCL19_F24
996489	cg26200055	-0.000228561093487898	CCL19_F24
996490	cg09175792	0.000906663296964465	CCL19_F24
996491	cg03293107	-0.000234837267381041	CCL19_F24
996492	cg13412452	-2.13763505182951e-05	CCL19_F24
996493	cg08304608	5.36964337131085e-05	CCL19_F24
996494	cg07724633	0.000117083650195716	CCL19_F24
996495	cg10261639	-0.000232406404944108	CCL19_F24
996496	cg05037455	4.67439250759877e-05	CCL19_F24
996497	cg24361198	0.000477928112800233	CCL19_F24
996498	cg07135512	-0.00175486317627362	CCL19_F24
996499	cg19465883	0.000287554937124926	CCL19_F24
996500	cg19041653	-4.5726926419851e-05	CCL19_F24
996501	cg24848129	1.60320552110278e-05	CCL19_F24
996502	cg23384326	-0.00052329476874406	CCL19_F24
996503	cg12409074	-0.000331403425567308	CCL19_F24
996504	cg19273495	0.000412057163799328	CCL19_F24
996505	cg14193346	0.000175683270744593	CCL19_F24
996506	cg21758058	1.88330008797856e-05	CCL19_F24
996507	cg26221788	-9.83726255277653e-05	CCL19_F24
996508	cg19825127	0.000177559176419714	CCL19_F24
996509	cg07974477	-0.000118381217155972	CCL19_F24
996510	cg02019171	0.000174804425464008	CCL19_F24
996511	cg08449966	-0.000109196727939172	CCL19_F24
996512	cg06837783	-0.000282059967400781	CCL19_F24
996513	cg22325292	-0.00258533082633669	CCL19_F24
996514	cg26459819	0.000646620336388614	CCL19_F24
996515	cg09579760	-5.06890881906379e-05	CCL19_F24
996516	cg13676099	6.50569575861603e-05	CCL19_F24
996517	cg02918872	0.000708733413470136	CCL19_F24
996518	cg13981310	-0.000103868768856849	CCL19_F24
996519	cg26665035	0.000448780066279353	CCL19_F24
996520	cg23155333	-5.078869278512e-05	CCL19_F24
996521	cg02861456	-0.00015173592308214	CCL19_F24
996522	cg18247691	-0.000429326372036034	CCL19_F24
996523	cg22294740	6.07844090544198e-06	CCL19_F24
996524	cg01219135	-2.04317618027707e-05	CCL19_F24
996525	cg02174133	-0.000208005350961832	CCL19_F24
996526	cg00634644	-0.000218117219781656	CCL19_F24
996527	cg26038514	-0.001095682974751	CCL19_F24
996528	cg26164577	-5.4477053182876e-05	CCL19_F24
996529	cg18944383	0.000204023358727377	CCL19_F24
996530	cg23097402	1.31753096008166e-05	CCL19_F24
996531	cg14156446	0.000439778657865887	CCL19_F24
996532	cg12280565	-6.09017214208287e-05	CCL19_F24
996533	cg16390418	-0.000552962153831617	CCL19_F24
996534	cg24286174	-5.18629536330167e-05	CCL19_F24
996535	cg14377660	-0.000316054380345402	CCL19_F24
996536	cg12739119	5.69334494783102e-05	CCL19_F24
996537	cg17238493	-0.000361172235025507	CCL19_F24
996538	cg20132552	-9.63679013639289e-06	CCL19_F24
996539	cg15710987	-5.46100556340557e-05	CCL19_F24
996540	cg08279217	-0.000213307953973424	CCL19_F24
996541	cg24764310	0.000151148582097246	CCL19_F24
996542	cg02053339	2.95412008943691e-05	CCL19_F24
996543	cg17717972	-7.22348374090666e-05	CCL19_F24
996544	cg20047904	-1.45616798229525e-06	CCL19_F24
996545	cg12922093	-1.66901935562279e-05	CCL19_F24
996546	cg21579294	-0.000858595503774583	CCL19_F24
996547	cg07851964	-5.48054880910218e-05	CCL19_F24
996548	cg04759104	0.000446389162125708	CCL19_F24
996549	cg09848010	6.94767744478832e-05	CCL19_F24
996550	cg09593202	-0.000191488560484725	CCL19_F24
996551	cg00983948	-0.000213929176133706	CCL19_F24
996552	cg23981150	1.45902711482017e-05	CCL19_F24
996553	cg04265188	0.00011371097484133	CCL19_F24
996554	cg07656520	-0.000544164418086423	CCL19_F24
996555	cg02192204	-0.000385405014758436	CCL19_F24
996556	cg11380786	-0.000238134671071043	CCL19_F24
996557	cg03497133	0.000254449162986391	CCL19_F24
996558	cg08950435	0.000552480855017123	CCL19_F24
996559	cg10578569	8.54760827286653e-06	CCL19_F24
996560	cg15248293	3.38545172764482e-05	CCL19_F24
996561	cg24696332	0.000184584249191166	CCL19_F24
996562	cg19542403	-0.000278287058202821	CCL19_F24
996563	cg22621913	-0.000238750310658738	CCL19_F24
996564	cg02663193	0.000170023389011226	CCL19_F24
996565	cg01305200	1.1830767328975e-05	CCL19_F24
996566	cg17761265	-0.000382100958692533	CCL19_F24
996567	cg19928195	-3.22141882889786e-05	CCL19_F24
996568	cg08930881	0.000860685792588363	CCL19_F24
996569	cg03175975	7.36346810036781e-05	CCL19_F24
996570	cg05456654	-0.000106229317347495	CCL19_F24
996571	cg11077225	0.000730760022949109	CCL19_F24
996572	cg03151980	0.000183576023278082	CCL19_F24
996573	cg08312893	-0.000269912042540382	CCL19_F24
996574	cg20701556	-0.000305609829647004	CCL19_F24
996575	cg08868202	9.0743428631296e-06	CCL19_F24
996576	cg21205031	-1.32488931483857e-05	CCL19_F24
996577	cg19886151	9.42457318838374e-05	CCL19_F24
996578	cg10651695	0.000351478169056059	CCL19_F24
996579	cg26178664	-0.000192742545172481	CCL19_F24
996580	cg05201317	0.00191201707060358	CCL19_F24
996581	cg17474973	-9.54673483133133e-05	CCL19_F24
996582	cg19757435	-0.000160788152850559	CCL19_F24
996583	cg06809344	0.000169586939948857	CCL19_F24
996584	cg09315630	-0.000416698784410437	CCL19_F24
996585	cg05715076	0.00165113431845423	CCL19_F24
996586	cg13954435	-0.00015865258602983	CCL19_F24
996587	cg08166072	-0.000196555113718372	CCL19_F24
996588	cg20033591	0.0013288584656667	CCL19_F24
996589	cg03877179	-7.43902194489962e-05	CCL19_F24
996590	cg07645761	0.000665403022371004	CCL19_F24
996591	cg26919580	-0.000154104745165982	CCL19_F24
996592	cg14843920	-5.51065859219979e-05	CCL19_F24
996593	cg26362060	-6.88330787590606e-05	CCL19_F24
996594	cg07130639	0.000278521991535899	CCL19_F24
996595	cg06872514	0.000124594336179472	CCL19_F24
996596	cg15388196	0.000237998072035258	CCL19_F24
996597	cg08551019	-0.00104841348547096	CCL19_F24
996598	cg19403462	-0.000496157471716081	CCL19_F24
996599	cg03609389	0.000204079216879997	CCL19_F24
996600	cg05779746	0.000880723006491294	CCL19_F24
996601	cg08450091	-0.000223748440008916	CCL19_F24
996602	cg11991617	0.000143448985721979	CCL19_F24
996603	cg14532717	-0.00210770203383191	CCL19_F24
996604	cg07688244	-0.000889527420957366	CCL19_F24
996605	cg22312782	0.00041395086826092	CCL19_F24
996606	cg20564254	-0.00029676361233084	CCL19_F24
996607	cg15086474	-7.4047148336518e-05	CCL19_F24
996608	cg21191915	0.000359819734901394	CCL19_F24
996609	cg05449108	0.00115728982072613	CCL19_F24
996610	cg18011099	-0.000196971238733077	CCL19_F24
996611	cg04946910	-0.000101044930683086	CCL19_F24
996612	cg09855906	-0.00020283707102215	CCL19_F24
996613	cg11888738	-0.000166638817224915	CCL19_F24
996614	cg19926444	-0.000585498733839752	CCL19_F24
996615	cg25436034	0.000124845479682591	CCL19_F24
996616	cg08223187	-0.0036835811488883	CCL19_F24
996617	cg06688649	5.57345406571339e-05	CCL19_F24
996618	cg17518108	-0.00065556309801056	CCL19_F24
996619	cg06664832	0.00162007790104524	CCL19_F24
996620	cg03685272	-0.000214932439213687	CCL19_F24
996621	cg15392147	-0.000136146070513891	CCL19_F24
996622	cg00027570	0.000448353117096602	CCL19_F24
996623	cg11456145	6.57380120746061e-05	CCL19_F24
996624	cg14530930	0.000244468634750728	CCL19_F24
996625	cg16899999	-4.48864264087954e-05	CCL19_F24
996626	cg23325384	-0.000274340120015061	CCL19_F24
996627	cg18781835	0.00024188054612888	CCL19_F24
996628	cg21954684	-4.12496299919826e-05	CCL19_F24
996629	cg23235457	2.84771774039583e-05	CCL19_F24
996630	cg13300756	0.000688109082960829	CCL19_F24
996631	cg09333723	-3.87283872943328e-05	CCL19_F24
996632	cg01607569	-0.00041913908379972	CCL19_F24
996633	cg03208466	-0.000182264861848116	CCL19_F24
996634	cg15979150	-5.39487258838973e-05	CCL19_F24
996635	cg25271479	0.000316711234487415	CCL19_F24
996636	cg26499286	-0.000292206441942406	CCL19_F24
996637	cg17553901	5.15119433387033e-05	CCL19_F24
996638	cg05096908	0.000866312240264765	CCL19_F24
996639	cg09157251	-0.00277152434528435	CCL19_F24
996640	cg15992985	6.47979185006915e-05	CCL19_F24
996641	cg01850295	-0.000381454537316818	CCL19_F24
996642	cg13819455	5.75129430240455e-05	CCL19_F24
996643	cg11860331	-5.94453792636208e-05	CCL19_F24
996644	cg11853970	0.000350484842620603	CCL19_F24
996645	cg09635497	-0.000604209708812087	CCL19_F24
996646	cg06446484	0.000383095775069222	CCL19_F24
996647	cg11612306	0.000251655251377438	CCL19_F24
996648	cg05669151	1.09708872983645e-05	CCL19_F24
996649	cg21104674	-0.000197685548440853	CCL19_F24
996650	cg27277583	-1.71790548039905e-05	CCL19_F24
996651	cg08792780	-0.000342575576826239	CCL19_F24
996652	cg25421389	-0.000507334383286272	CCL19_F24
996653	cg14946236	-2.77700841560077e-05	CCL19_F24
996654	cg08745595	-0.00017665351694628	CCL19_F24
996655	cg14317414	7.77588685278756e-05	CCL19_F24
996656	cg10016971	0.000234403900856519	CCL19_F24
996657	cg25276126	-0.000142912268369461	CCL19_F24
996658	cg09858130	-0.000691376493351555	CCL19_F24
996659	cg10292430	0.000158301755101359	CCL19_F24
996660	cg06298689	-0.000221108177244765	CCL19_F24
996661	cg07001408	-4.0735671970991e-05	CCL19_F24
996662	cg25502410	0.000241796790462101	CCL19_F24
996663	cg00817501	-0.000441567931308462	CCL19_F24
996664	cg00624737	-9.1122096741086e-06	CCL19_F24
996665	cg17204530	2.31319310863204e-05	CCL19_F24
996666	cg00658367	-7.95311852929804e-05	CCL19_F24
996667	cg12591791	0.00167317776901265	CCL19_F24
996668	cg26557242	-0.000131277783713009	CCL19_F24
996669	cg02162534	8.67804542969463e-05	CCL19_F24
996670	cg06923084	-9.20457760649077e-05	CCL19_F24
996671	cg11881038	0.000567139307116198	CCL19_F24
996672	cg00527391	6.74237254459946e-06	CCL19_F24
996673	cg06512249	-0.000606427095875224	CCL19_F24
996674	cg05523882	-0.000667500909316829	CCL19_F24
996675	cg25767729	0.000250788918245249	CCL19_F24
996676	cg15208832	0.000113892589486362	CCL19_F24
996677	cg09782637	-0.000499710892812526	CCL19_F24
996678	cg11602178	-0.000397302143891155	CCL19_F24
996679	cg07852015	5.01471151726391e-07	CCL19_F24
996680	cg21250468	0.000194353862008564	CCL19_F24
996681	cg27129605	-0.000121828118835337	CCL19_F24
996682	cg17938411	-0.000379453911836802	CCL19_F24
996683	cg06194960	-0.000151206033562396	CCL19_F24
996684	cg18197354	-4.19775405884308e-05	CCL19_F24
996685	cg27010927	-0.000189687208627908	CCL19_F24
996686	cg08458378	-0.000102283748315041	CCL19_F24
996687	cg26748440	0.00110776817240846	CCL19_F24
996688	cg14640367	0.000226438338845704	CCL19_F24
996689	cg12169153	0.000341673087134664	CCL19_F24
996690	cg26757229	-0.000556152777419744	CCL19_F24
996691	cg21734751	-0.000173684289657295	CCL19_F24
996692	cg27517968	0.000478630755416167	CCL19_F24
996693	cg15059986	0.000224258624296415	CCL19_F24
996694	cg10165543	-0.000511799837875626	CCL19_F24
996695	cg26562772	-6.56856740707896e-05	CCL19_F24
996696	cg06501157	0.000145074838495816	CCL19_F24
996697	cg05704850	0.000296378656392849	CCL19_F24
996698	cg24032137	0.000749270145746419	CCL19_F24
996699	cg15850220	7.98250322862305e-05	CCL19_F24
996700	cg02330874	-0.000181380236019492	CCL19_F24
996701	cg00187547	0.000132897468274914	CCL19_F24
996702	cg26114124	-0.00151929627548228	CCL19_F24
996703	cg11938672	-0.000857120950629247	CCL19_F24
996704	cg26258120	0.000407175817626559	CCL19_F24
996705	cg10288351	1.80616029743929e-05	CCL19_F24
996706	cg22093885	0.000302597831376852	CCL19_F24
996707	cg24585781	-8.92553893186549e-05	CCL19_F24
996708	cg17161273	0.000143640041058651	CCL19_F24
996709	cg07817886	0.000105156741407704	CCL19_F24
996710	cg17401808	-0.00043378782732262	CCL19_F24
996711	cg04601846	0.000250994375575471	CCL19_F24
996712	cg12068280	8.64810052353409e-05	CCL19_F24
996713	cg15339596	0.000384820937676006	CCL19_F24
996714	cg09859208	-0.000710214439679588	CCL19_F24
996715	cg18468128	-6.6011538769396e-05	CCL19_F24
996716	cg24501381	4.89006915767204e-05	CCL19_F24
996717	cg06925984	-8.7123069200486e-05	CCL19_F24
996718	cg16838699	-9.34119023315407e-06	CCL19_F24
996719	cg19030519	0.000478647474151839	CCL19_F24
996720	cg23852670	0.000124132534901767	CCL19_F24
996721	cg01052572	-7.87559228689403e-05	CCL19_F24
996722	cg23350273	-7.28433471515194e-05	CCL19_F24
996723	cg11995223	0.000108137995642245	CCL19_F24
996724	cg02072495	-0.000114190686230622	CCL19_F24
996725	cg07100116	5.71856280378284e-05	CCL19_F24
996726	cg18770978	1.18589197540854e-05	CCL19_F24
996727	cg02150218	0.00041259160384894	CCL19_F24
996728	cg16000638	-0.000832542765883268	CCL19_F24
996729	cg10393857	0.000197741388731703	CCL19_F24
996730	cg14656439	-0.00043419958337374	CCL19_F24
996731	cg10194536	0.000181725320907248	CCL19_F24
996732	cg08041188	0.00227566671921481	CCL19_F24
996733	cg04084908	0.000104285823852166	CCL19_F24
996734	cg03736781	-0.000752512185302198	CCL19_F24
996735	cg05315141	0.000480731189573773	CCL19_F24
996736	cg02486855	-0.000605217372493994	CCL19_F24
996737	cg06806940	-0.00026490752713981	CCL19_F24
996738	cg04321239	-0.00172823757331025	CCL19_F24
996739	cg18875674	0.000138623174228162	CCL19_F24
996740	cg07241660	0.000399084865618455	CCL19_F24
996741	cg21404916	0.000471913807913414	CCL19_F24
996742	cg11363234	0.000653421646734313	CCL19_F24
996743	cg17360552	0.000272463636766664	CCL19_F24
996744	cg12649828	-9.3779390604042e-05	CCL19_F24
996745	cg23454275	0.000510838168215454	CCL19_F24
996746	cg23678058	0.00024468418348944	CCL19_F24
996747	cg00373274	-7.24284318493568e-05	CCL19_F24
996748	cg17971895	0.000319918513499868	CCL19_F24
996749	cg07163456	-4.23167553336495e-06	CCL19_F24
996750	cg18217016	0.000261775525810949	CCL19_F24
996751	cg09152222	1.26169862550439e-05	CCL19_F24
996752	cg25742037	0.000537631747857134	CCL19_F24
996753	cg06002066	-0.000217446836070166	CCL19_F24
996754	cg04252592	-2.91023412120819e-05	CCL19_F24
996755	cg26930243	-0.000475664042802881	CCL19_F24
996756	cg00837753	-9.66331189470971e-05	CCL19_F24
996757	cg08048268	-0.0011513809419061	CCL19_F24
996758	cg14538238	-3.01975692517255e-05	CCL19_F24
996759	cg22500027	-0.000104968130633286	CCL19_F24
996760	cg14577434	-0.000145378435038991	CCL19_F24
996761	cg19666687	8.42808767259857e-05	CCL19_F24
996762	cg24442435	1.63932553089592e-05	CCL19_F24
996763	cg03669033	0.00028245084677779	CCL19_F24
996764	cg09112329	-0.000198378636351397	CCL19_F24
996765	cg21926612	0.000362757976703182	CCL19_F24
996766	cg14669524	0.000220160739038414	CCL19_F24
996767	cg13407524	-6.14194238425149e-05	CCL19_F24
996768	cg15341751	-0.000141002768964733	CCL19_F24
996769	cg02881096	-0.00017738555887605	CCL19_F24
996770	cg25052156	-0.000161636872366127	CCL19_F24
996771	cg02334775	-0.000513894060875963	CCL19_F24
996772	cg06284364	-0.000189338438957019	CCL19_F24
996773	cg00729291	0.000327541773879293	CCL19_F24
996774	cg24762861	-8.86182029614709e-05	CCL19_F24
996775	cg09510921	8.22365790376821e-05	CCL19_F24
996776	cg03517730	-0.000570734979900159	CCL19_F24
996777	cg15028578	-0.00016109826444643	CCL19_F24
996778	cg04521867	0.000255301990482312	CCL19_F24
996779	cg13503915	0.000616490764666671	CCL19_F24
996780	cg09595539	0.000186325911888819	CCL19_F24
996781	cg04992282	-5.01081181283832e-05	CCL19_F24
996782	cg19660568	-0.000963301782044402	CCL19_F24
996783	cg00999243	0.000183599821215638	CCL19_F24
996784	cg02600258	0.00064137061085814	CCL19_F24
996785	cg06783054	0.00102335771644196	CCL19_F24
996786	cg19921237	-0.000191859716249191	CCL19_F24
996787	cg07501748	-0.000382477516077892	CCL19_F24
996788	cg12984635	0.000420572778896463	CCL19_F24
996789	cg05549361	0.000114847020605826	CCL19_F24
996790	cg01734829	-2.65811380450342e-05	CCL19_F24
996791	cg18032297	0.000579481703310245	CCL19_F24
996792	cg15352135	0.000230253170366936	CCL19_F24
996793	cg21910650	0.00064350410481934	CCL19_F24
996794	cg25811247	-0.000796699623884198	CCL19_F24
996795	cg21043424	-0.000140293098742383	CCL19_F24
996796	cg03733463	0.000208989111781737	CCL19_F24
996797	cg10489650	-0.000635652033755901	CCL19_F24
996798	cg01639723	4.21354044895973e-05	CCL19_F24
996799	cg21345255	-0.000628062685255954	CCL19_F24
996800	cg19935065	-0.00115416034560353	CCL19_F24
996801	cg13791046	-0.00303286630638433	CCL19_F24
996802	cg24768187	0.000256465988418356	CCL19_F24
996803	cg19092981	8.8334572603362e-05	CCL19_F24
996804	cg10800226	0.000277250412958171	CCL19_F24
996805	cg19630984	-0.00283587859076377	CCL19_F24
996806	cg21564425	7.37591512000038e-05	CCL19_F24
996807	cg13298466	-0.000156427162927377	CCL19_F24
996808	cg25738236	-0.000178913657787119	CCL19_F24
996809	cg07136909	-0.0018140784693794	CCL19_F24
996810	cg00511884	0.000107664688194978	CCL19_F24
996811	cg17658717	0.000144867797338594	CCL19_F24
996812	cg20940424	-0.000117889679304888	CCL19_F24
996813	cg19804470	-0.000541920462960821	CCL19_F24
996814	cg21009648	-0.000324308091878784	CCL19_F24
996815	cg24246947	-0.000334292500427739	CCL19_F24
996816	cg03201565	0.000626171387600752	CCL19_F24
996817	cg07838535	-0.0003695621939398	CCL19_F24
996818	cg05141856	-5.02710579421721e-05	CCL19_F24
996819	cg13839880	-0.000172139700915148	CCL19_F24
996820	cg19309683	-4.04562743129086e-05	CCL19_F24
996821	cg17517356	-0.000421740649443454	CCL19_F24
996822	cg19215206	-0.000372970076665509	CCL19_F24
996823	cg04534771	0.000342191901819486	CCL19_F24
996824	cg06939149	0.000646628223450422	CCL19_F24
996825	cg22482853	0.0012019880460225	CCL19_F24
996826	cg04447623	0.000182463945430457	CCL19_F24
996827	cg09479263	-0.000291086204271288	CCL19_F24
996828	cg01629435	0.000716380489185088	CCL19_F24
996829	cg26486972	-0.0001199055087207	CCL19_F24
996830	cg20478934	-0.00072863751075068	CCL19_F24
996831	cg18432471	-9.47259040955859e-05	CCL19_F24
996832	cg22901388	9.5442238520449e-05	CCL19_F24
996833	cg16550106	-5.88716880383337e-05	CCL19_F24
996834	cg03065888	0.00016751944662608	CCL19_F24
996835	cg22937717	0.000400705496236767	CCL19_F24
996836	cg23860436	4.95684113121366e-05	CCL19_F24
996837	cg24322374	-9.92670755287692e-06	CCL19_F24
996838	cg24363824	1.86108332865012e-05	CCL19_F24
996839	cg19051117	5.00817253940272e-05	CCL19_F24
996840	cg13147246	0.000134033419449744	CCL19_F24
996841	cg03715919	0.000390117676774804	CCL19_F24
996842	cg20480274	-0.000302359668205989	CCL19_F24
996843	cg08926325	-2.04664082856515e-05	CCL19_F24
996844	cg10006428	-0.000204223374722235	CCL19_F24
996845	cg09140531	0.000340430734122314	CCL19_F24
996846	cg07881032	0.000301158111718422	CCL19_F24
996847	cg18993988	-6.0823689734002e-05	CCL19_F24
996848	cg03735458	0.000606721578593953	CCL19_F24
996849	cg00008671	2.40240626193242e-05	CCL19_F24
996850	cg05069807	-3.62033718321542e-05	CCL19_F24
996851	cg04212414	0.000101364408810702	CCL19_F24
996852	cg18389931	5.75382383589779e-05	CCL19_F24
996853	cg20502901	9.48649438417826e-05	CCL19_F24
996854	cg12248398	-0.00101284343899024	CCL19_F24
996855	cg12782754	-0.000289989207180729	CCL19_F24
996856	cg12475934	-2.40472614010119e-05	CCL19_F24
996857	cg08454687	0.00037215488991553	CCL19_F24
996858	cg27630863	0.00024002235376821	CCL19_F24
996859	cg19611300	-3.82778119048123e-05	CCL19_F24
996860	cg18963913	0.00148212993762279	CCL19_F24
996861	cg15403961	-3.48368004658482e-05	CCL19_F24
996862	cg05419812	0.000636992045336447	CCL19_F24
996863	cg16767506	-0.000188603878937588	CCL19_F24
996864	cg13366048	-0.000271571739479214	CCL19_F24
996865	cg26747858	-0.000250206117915893	CCL19_F24
996866	cg08508527	0.000226890373272759	CCL19_F24
996867	cg08811663	0.000622085294760752	CCL19_F24
996868	cg11022944	-7.04400746463587e-05	CCL19_F24
996869	cg18162908	-0.000139112818500221	CCL19_F24
996870	cg06899551	0.00109881059437834	CCL19_F24
996871	cg11515089	0.000314572812326055	CCL19_F24
996872	cg13529355	-0.000400177876449571	CCL19_F24
996873	cg09737793	0.000241199966872396	CCL19_F24
996874	cg24328676	0.00019373610601173	CCL19_F24
996875	cg03175677	0.000564189968039092	CCL19_F24
996876	cg25041852	7.91611895957553e-06	CCL19_F24
996877	cg04344111	0.000483213211472742	CCL19_F24
996878	cg26915173	4.53628253650875e-05	CCL19_F24
996879	cg02826333	-9.62145440914231e-05	CCL19_F24
996880	cg00690082	-8.87141122222444e-06	CCL19_F24
996881	cg07572770	-0.000681904178663489	CCL19_F24
996882	cg15158557	3.66009896560585e-05	CCL19_F24
996883	cg20151811	-9.17622104268661e-06	CCL19_F24
996884	cg01046511	0.000163224681064361	CCL19_F24
996885	cg06046739	0.000352879736969696	CCL19_F24
996886	cg13752749	-0.000134762134520956	CCL19_F24
996887	cg19812198	-0.000587594179656604	CCL19_F24
996888	cg12782249	-0.00104145542952038	CCL19_F24
996889	cg15546285	0.00154157957995015	CCL19_F24
996890	cg13177959	0.00100771587075495	CCL19_F24
996891	cg16746658	-0.000225623839173145	CCL19_F24
996892	cg17763978	-0.000126309306083184	CCL19_F24
996893	cg08671705	0.000506849152034373	CCL19_F24
996894	cg04878869	0.000479920177581479	CCL19_F24
996895	cg01421439	-3.86305884029391e-05	CCL19_F24
996896	cg22847367	-6.35502218967301e-05	CCL19_F24
996897	cg11929402	-0.000121830002570887	CCL19_F24
996898	cg10063316	3.46493308030553e-05	CCL19_F24
996899	cg08779982	9.07664627157384e-05	CCL19_F24
996900	cg00791868	0.00034664969508192	CCL19_F24
996901	cg07917177	-0.000116475425482635	CCL19_F24
996902	cg01407332	-0.000145114819544159	CCL19_F24
996903	cg11465372	-0.000109538234641332	CCL19_F24
996904	cg01773368	-6.0125651427365e-05	CCL19_F24
996905	cg16958707	-0.000415183035352515	CCL19_F24
996906	cg21611262	6.6442441921779e-05	CCL19_F24
996907	cg01699830	8.20360483717303e-05	CCL19_F24
996908	cg14567142	5.80302408503308e-05	CCL19_F24
996909	cg23095192	-3.20371061296433e-05	CCL19_F24
996910	cg07815324	-2.31826256766846e-05	CCL19_F24
996911	cg04563893	0.000216275189615352	CCL19_F24
996912	cg14659662	-0.00147286215958025	CCL19_F24
996913	cg02839388	-0.00042888416062996	CCL19_F24
996914	cg21888978	6.3848574781086e-05	CCL19_F24
996915	cg08553082	-2.24754052832117e-05	CCL19_F24
996916	cg11069996	0.000521343094817194	CCL19_F24
996917	cg20098420	0.000235427498698317	CCL19_F24
996918	cg24925741	0.00183248840719904	CCL19_F24
996919	cg06362078	5.99502924003889e-05	CCL19_F24
996920	cg27077475	-7.1953508856308e-06	CCL19_F24
996921	cg20996887	-0.000420487145146812	CCL19_F24
996922	cg05938607	0.000188752424494468	CCL19_F24
996923	cg00908766	-0.000655982292435932	CCL19_F24
996924	cg27190145	-9.63638087494397e-05	CCL19_F24
996925	cg00644103	-0.000106574879103552	CCL19_F24
996926	cg01170298	-0.000189365599768315	CCL19_F24
996927	cg04159878	-0.000131625602440144	CCL19_F24
996928	cg01156293	-5.03272021465362e-05	CCL19_F24
996929	cg16887070	6.79207255161089e-06	CCL19_F24
996930	cg09112674	0.000294807248615528	CCL19_F24
996931	cg05201344	-0.000568549358041485	CCL19_F24
996932	cg00898374	9.72843652878882e-05	CCL19_F24
996933	cg04952446	-3.37321943715974e-05	CCL19_F24
996934	cg15264757	0.00123823347660984	CCL19_F24
996935	cg21591668	-0.000341513027945897	CCL19_F24
996936	cg14496375	1.28494118901164e-05	CCL19_F24
996937	cg10866701	-0.000109709362416493	CCL19_F24
996938	cg21923482	-0.000694996096488057	CCL19_F24
996939	cg10088879	0.000249605632197184	CCL19_F24
996940	cg23318893	0.000422742976785673	CCL19_F24
996941	cg25939728	0.000207480066920529	CCL19_F24
996942	cg27245863	-0.000213454658689525	CCL19_F24
996943	cg02828306	0.000617876614078539	CCL19_F24
996944	cg17768611	-8.52108529570981e-05	CCL19_F24
996945	cg17342071	-0.000189593403789707	CCL19_F24
996946	cg27576785	1.2126484023167e-05	CCL19_F24
996947	cg18994060	-9.92964739317612e-05	CCL19_F24
996948	cg00495303	0.000113808754985206	CCL19_F24
996949	cg12204173	-0.000101441466031877	CCL19_F24
996950	cg10364271	-0.000417492332762951	CCL19_F24
996951	cg24805681	-0.00071803222119309	CCL19_F24
996952	cg16307866	0.00168652659620415	CCL19_F24
996953	cg04905423	-3.27539202839898e-06	CCL19_F24
996954	cg25110097	0.000461341646127463	CCL19_F24
996955	cg01111759	0.0002699482114492	CCL19_F24
996956	cg13951862	-5.04919043345546e-05	CCL19_F24
996957	cg26159068	0.000625541440534689	CCL19_F24
996958	cg09951338	0.000566850660387918	CCL19_F24
996959	cg17572155	-0.000186078668122036	CCL19_F24
996960	cg20364222	-0.000265009847865514	CCL19_F24
996961	cg11879028	-4.58705370475249e-05	CCL19_F24
996962	cg11497789	-1.92103148723124e-05	CCL19_F24
996963	cg11434705	0.00023247111112882	CCL19_F24
996964	cg09357276	-3.83012738952719e-05	CCL19_F24
996965	cg00474373	0.00334472304108458	CCL19_F24
996966	cg16430428	0.000814980082046116	CCL19_F24
996967	cg16322590	0.000226759031700292	CCL19_F24
996968	cg20952257	6.19493722472874e-05	CCL19_F24
996969	cg00512103	-0.000163981506487153	CCL19_F24
996970	cg05038747	-7.55551998511563e-05	CCL19_F24
996971	cg25526519	0.000200955752882593	CCL19_F24
996972	cg17845066	0.000102766966276715	CCL19_F24
996973	cg12439011	-0.000153152411176088	CCL19_F24
996974	cg04377463	0.000649713689293239	CCL19_F24
996975	cg10890681	-5.75168199420049e-05	CCL19_F24
996976	cg08828036	0.000716276288018017	CCL19_F24
996977	cg22850128	4.49542480970004e-05	CCL19_F24
996978	cg05293490	0.0010930167718709	CCL19_F24
996979	cg07077303	4.56020529771344e-05	CCL19_F24
996980	cg08694723	-0.000346505636749994	CCL19_F24
996981	cg10612274	0.000648544651825056	CCL19_F24
996982	cg14659606	-7.44940472568688e-05	CCL19_F24
996983	cg04571369	2.14447759210698e-05	CCL19_F24
996984	cg13574263	0.000161531838880636	CCL19_F24
996985	cg07905568	6.86164896237442e-05	CCL19_F24
996986	cg02514794	-9.07133758741849e-05	CCL19_F24
996987	cg20492520	-0.000349370777257502	CCL19_F24
996988	cg16321524	0.000194273260132187	CCL19_F24
996989	cg17140469	0.000237920102278992	CCL19_F24
996990	cg15183129	0.00010959838960776	CCL19_F24
996991	cg23824902	3.71945725921702e-05	CCL19_F24
996992	cg27462975	0.00097211992250576	CCL19_F24
996993	cg12509712	-0.000376440209205158	CCL19_F24
996994	cg23793336	8.97179219434681e-05	CCL19_F24
996995	cg02544313	8.34462796542936e-05	CCL19_F24
996996	cg22834418	-5.48321998144137e-05	CCL19_F24
996997	cg11115267	0.000141820861062962	CCL19_F24
996998	cg11320225	-0.000200918213293854	CCL19_F24
996999	cg10972543	0.00042214984352958	CCL19_F24
997000	cg04201285	-7.59882479632092e-05	CCL19_F24
997001	cg06532268	0.000842961262416857	CCL19_F24
997002	cg14507014	2.25561250301874e-05	CCL19_F24
997003	cg21893210	0.00319573030001587	CCL19_F24
997004	cg13519194	9.93732351941734e-05	CCL19_F24
997005	cg04087167	4.81185711693315e-05	CCL19_F24
997006	cg07634717	-0.00270508867972201	CCL19_F24
997007	cg09490523	0.000726634890620105	CCL19_F24
997008	cg20597382	7.89426765201038e-05	CCL19_F24
997009	cg26159541	0.00103004535284564	CCL19_F24
997010	cg13022415	-0.000145503121331244	CCL19_F24
997011	cg19922824	0.000260062256597925	CCL19_F24
997012	cg01406647	3.728214493895e-05	CCL19_F24
997013	cg25173785	-4.55972011015988e-05	CCL19_F24
997014	cg13388822	0.000217376088484702	CCL19_F24
997015	cg23504617	0.0013171456641507	CCL19_F24
997016	cg11532431	0.00091198416002969	CCL19_F24
997017	cg15450098	0.000227966750266284	CCL19_F24
997018	cg18587137	0.00037730290338662	CCL19_F24
997019	cg23477821	0.000448553188009283	CCL19_F24
997020	cg14189430	0.000257516639141658	CCL19_F24
997021	cg14222729	0.0021116050166056	CCL19_F24
997022	cg10222837	0.00011403875588689	CCL19_F24
997023	cg03235603	-7.29458004006562e-05	CCL19_F24
997024	cg15412226	-0.000684431808826919	CCL19_F24
997025	cg08928882	0.000148144886148329	CCL19_F24
997026	cg06519908	-0.000136020380583361	CCL19_F24
997027	cg00867018	-0.000324614609128671	CCL19_F24
997028	cg11107451	-0.000240282556456178	CCL19_F24
997029	cg11661658	-0.000349217746368254	CCL19_F24
997030	cg17680211	-1.99402034367139e-05	CCL19_F24
997031	cg24951335	-0.000295698942658879	CCL19_F24
997032	cg13806267	9.87858117420393e-05	CCL19_F24
997033	cg01869058	-6.64977059914021e-05	CCL19_F24
997034	cg23666702	-0.000270134542976478	CCL19_F24
997035	cg03405505	4.64999018474798e-05	CCL19_F24
997036	cg23574719	0.0018768689354758	CCL19_F24
997037	cg15928699	0.000103191533926699	CCL19_F24
997038	cg04590610	0.000285183080740829	CCL19_F24
997039	cg20315590	5.57602849196452e-06	CCL19_F24
997040	cg21705506	0.000195525148453897	CCL19_F24
997041	cg27308738	-0.000767224157083515	CCL19_F24
997042	cg23856707	2.99532892937112e-06	CCL19_F24
997043	cg17082037	0.00327375877964351	CCL19_F24
997044	cg18688062	-6.62784088515142e-05	CCL19_F24
997045	cg11971422	-0.000225527460722658	CCL19_F24
997046	cg10073052	0.000569018386000255	CCL19_F24
997047	cg25240254	0.000909398019610124	CCL19_F24
997048	cg20663846	-0.000103868767646664	CCL19_F24
997049	cg05596926	-0.000129339749215278	CCL19_F24
997050	cg15167429	-0.000570589754745067	CCL19_F24
997051	cg14701108	0.00157003897420932	CCL19_F24
997052	cg03889939	0.000449704463180186	CCL19_F24
997053	cg20535805	2.01119976310965e-05	CCL19_F24
997054	cg02604890	0.000204871475041144	CCL19_F24
997055	cg12446817	-0.000627610966649678	CCL19_F24
997056	cg17113147	-0.000368613260278935	CCL19_F24
997057	cg01115808	0.000196942833562768	CCL19_F24
997058	cg17722263	-5.17594035052285e-06	CCL19_F24
997059	cg10283551	-2.31619038028004e-05	CCL19_F24
997060	cg09243824	0.000132499820695062	CCL19_F24
997061	cg07752120	-0.000184854755748419	CCL19_F24
997062	cg24348240	0.000168751369166056	CCL19_F24
997063	cg12902759	-1.7463434591716e-05	CCL19_F24
997064	cg09138892	0.000210216634757812	CCL19_F24
997065	cg03356389	0.000320694780267902	CCL19_F24
997066	cg00269440	0.000652230237830844	CCL19_F24
997067	cg16745549	-0.000337752197057456	CCL19_F24
997068	cg22566085	0.000190725263577246	CCL19_F24
997069	cg26286158	-0.000126510777902178	CCL19_F24
997070	cg17097786	0.000137464982213788	CCL19_F24
997071	cg15728601	0.000207225998109674	CCL19_F24
997072	cg04885759	0.000297968906525227	CCL19_F24
997073	cg15667036	0.000103556057871113	CCL19_F24
997074	cg05519511	4.75630678923489e-05	CCL19_F24
997075	cg23095368	0.000208871441541982	CCL19_F24
997076	cg27562023	-0.000121662794519036	CCL19_F24
997077	cg16862361	-6.60538281533805e-05	CCL19_F24
997078	cg23989012	-3.51274430844582e-05	CCL19_F24
997079	cg07746146	0.000227022444870686	CCL19_F24
997080	cg05115791	-0.000423200019810155	CCL19_F24
997081	cg02842382	6.15958766910293e-05	CCL19_F24
997082	cg27524531	-0.000136917352762892	CCL19_F24
997083	cg23050544	0.000313163591932163	CCL19_F24
997084	cg12298312	0.000206314473157391	CCL19_F24
997085	cg24731952	-0.000927885944739686	CCL19_F24
997086	cg20199275	-0.000519470790285365	CCL19_F24
997087	cg18584280	0.000437054273445336	CCL19_F24
997088	cg17679542	7.14690985157737e-05	CCL19_F24
997089	cg13122144	-0.000153811550404493	CCL19_F24
997090	cg24504925	-0.00110653150103065	CCL19_F24
997091	cg03576976	2.69122428616834e-05	CCL19_F24
997092	cg26744682	0.00030866639921482	CCL19_F24
997093	cg19945214	-7.72121079420558e-05	CCL19_F24
997094	cg09265161	5.03873494709015e-05	CCL19_F24
997095	cg26803305	-4.10862789477038e-06	CCL19_F24
997096	cg08418670	-0.000279568161116871	CCL19_F24
997097	cg06513714	0.000511739231973022	CCL19_F24
997098	cg23510131	0.000670294744143267	CCL19_F24
997099	cg18581191	-5.95595019102507e-05	CCL19_F24
997100	cg01804183	6.22460957557793e-05	CCL19_F24
997101	cg00392196	-6.74403636534777e-05	CCL19_F24
997102	cg19807306	-8.26253715574044e-05	CCL19_F24
997103	cg10366876	-0.00112037771470811	CCL19_F24
997104	cg13259703	-1.14255382619517e-06	CCL19_F24
997105	cg12129117	-9.86869715843156e-05	CCL19_F24
997106	cg03797619	-0.000234631433215297	CCL19_F24
997107	cg23266968	0.000187007002076216	CCL19_F24
997108	cg21350073	-0.000251719493785647	CCL19_F24
997109	cg12889594	-0.000640503987399676	CCL19_F24
997110	cg24959134	0.000584124155766812	CCL19_F24
997111	cg15319029	-6.61843803629037e-05	CCL19_F24
997112	cg26479002	-0.000791532728127816	CCL19_F24
997113	cg22829301	0.00100090849110643	CCL19_F24
997114	cg18703361	-0.000173840721613429	CCL19_F24
997115	cg21204522	0.00171530358665322	CCL19_F24
997116	cg18009322	0.000752033469647454	CCL19_F24
997117	cg02659867	0.000263972319416009	CCL19_F24
997118	cg03042032	6.14784905345728e-05	CCL19_F24
997119	cg21666996	4.64290432240825e-06	CCL19_F24
997120	cg22846384	-0.000638214534106587	CCL19_F24
997121	cg10983878	-6.77632680568903e-05	CCL19_F24
997122	cg00173216	-0.000180834201014104	CCL19_F24
997123	cg18578119	7.85841901908696e-06	CCL19_F24
997124	cg13713851	-0.000318717526526026	CCL19_F24
997125	cg13433679	0.000291779027677558	CCL19_F24
997126	cg19458886	2.63699078355046e-05	CCL19_F24
997127	cg05196046	-5.26601436432682e-05	CCL19_F24
997128	cg15601233	0.000397315086846957	CCL19_F24
997129	cg01854491	0.000964250705816418	CCL19_F24
997130	cg01244663	8.08633127311118e-05	CCL19_F24
997131	cg00297423	5.48197092564674e-05	CCL19_F24
997132	cg03143849	-0.000213851957910229	CCL19_F24
997133	cg00785452	6.67559970983562e-05	CCL19_F24
997134	cg17274215	-3.48410956571579e-05	CCL19_F24
997135	cg24331722	8.59399244885496e-05	CCL19_F24
997136	cg08693989	0.000449358327498559	CCL19_F24
997137	cg03617572	3.15966718898485e-05	CCL19_F24
997138	cg26924868	-0.000158604784837039	CCL19_F24
997139	cg23374930	0.000470878646417929	CCL19_F24
997140	cg14179288	0.000737973324796729	CCL19_F24
997141	cg14305401	-0.000362885950547444	CCL19_F24
997142	cg08598221	-0.000157153688554689	CCL19_F24
997143	cg26882438	-0.000102797849749416	CCL19_F24
997144	cg26967842	-4.71787556979914e-05	CCL19_F24
997145	cg13533070	-0.000219106697882544	CCL19_F24
997146	cg09662798	0.000177213031493815	CCL19_F24
997147	cg12569880	-0.00082787298791647	CCL19_F24
997148	cg27094470	0.000340175475636326	CCL19_F24
997149	cg15069186	-0.000105481387093207	CCL19_F24
997150	cg10941775	-0.000132255239753762	CCL19_F24
997151	cg13587180	0.00140608542115833	CCL19_F24
997152	cg21515766	0.000416336252260132	CCL19_F24
997153	cg20121012	0.000510021702265672	CCL19_F24
997154	cg22337407	0.00163945572573769	CCL19_F24
997155	cg14737370	8.77172438728075e-05	CCL19_F24
997156	cg26849330	-5.37594464283188e-05	CCL19_F24
997157	cg17155417	6.44416064899079e-05	CCL19_F24
997158	cg21091197	-4.04232004103889e-05	CCL19_F24
997159	cg26066724	1.30235992253576e-06	CCL19_F24
997160	cg19385982	0.00029122571564353	CCL19_F24
997161	cg24013954	-0.000250082673740328	CCL19_F24
997162	cg22695986	0.00027010239489315	CCL19_F24
997163	cg20471927	0.000396793497717604	CCL19_F24
997164	cg18433009	-0.000313927241563719	CCL19_F24
997165	cg06304856	0.000522953347692199	CCL19_F24
997166	cg15600051	0.000189461069308469	CCL19_F24
997167	cg01099258	0.000378137974766871	CCL19_F24
997168	cg12097791	-6.40241560243276e-05	CCL19_F24
997169	cg13134950	6.97282561093456e-05	CCL19_F24
997170	cg10946644	0.0017013335387995	CCL19_F24
997171	cg23760656	0.000118573315426087	CCL19_F24
997172	cg05398036	-0.000173838802903653	CCL19_F24
997173	cg00822007	0.000204054662712331	CCL19_F24
997174	cg26636103	-0.000265729463453632	CCL19_F24
997175	cg14781993	-0.000265161507283896	CCL19_F24
997176	cg15986326	0.000175620323581781	CCL19_F24
997177	cg13211008	0.00163823132189291	CCL19_F24
997178	cg17136073	-0.000371679745304124	CCL19_F24
997179	cg03527802	4.42276759524584e-05	CCL19_F24
997180	cg04812498	-0.000626637807362563	CCL19_F24
997181	cg15448683	0.000128977703830847	CCL19_F24
997182	cg01093801	0.000102971407517528	CCL19_F24
997183	cg12739419	-0.000184685382005366	CCL19_F24
997184	cg07491249	0.000160031377723489	CCL19_F24
997185	cg00828618	0.00011780195113482	CCL19_F24
997186	cg17017539	-2.62855533952366e-05	CCL19_F24
997187	ch.10.1361226R	-0.000120682664916974	CCL19_F24
997188	cg15738219	-0.000136310058694663	CCL19_F24
997189	cg09897131	-0.000341158181965271	CCL19_F24
997190	cg07064156	0.000325315375652028	CCL19_F24
997191	cg26974427	-0.00010270829941226	CCL19_F24
997192	cg05478838	-4.87136432559972e-05	CCL19_F24
997193	cg16717162	0.000413306678448481	CCL19_F24
997194	cg06127335	7.53228449792528e-05	CCL19_F24
997195	cg22426611	-3.72087825438707e-05	CCL19_F24
997196	cg21475963	1.95843475133711e-05	CCL19_F24
997197	cg08205065	0.000857937274395664	CCL19_F24
997198	cg00597445	0.000400286372288577	CCL19_F24
997199	cg16328466	-6.03762011280907e-05	CCL19_F24
997200	cg15432831	-0.000125713144107298	CCL19_F24
997201	cg04785931	0.00116515121302578	CCL19_F24
997202	cg20248163	-2.12454492857578e-05	CCL19_F24
997203	cg02804091	-0.000157276422400614	CCL19_F24
997204	cg02836987	-0.000137171962042302	CCL19_F24
997205	cg05144345	0.000205061028602178	CCL19_F24
997206	cg03917759	0.000201216093956527	CCL19_F24
997207	cg09435499	-0.000534521164157736	CCL19_F24
997208	cg15713823	0.000360446557992113	CCL19_F24
997209	cg22967080	0.00013897934374814	CCL19_F24
997210	cg13696436	-7.94457921541131e-05	CCL19_F24
997211	cg23999454	-3.93022542592309e-05	CCL19_F24
997212	cg01849065	2.49442465234952e-05	CCL19_F24
997213	cg11956108	0.000252571063949963	CCL19_F24
997214	cg23282417	0.000133164893157182	CCL19_F24
997215	cg00153101	8.9691624544138e-05	CCL19_F24
997216	cg06724384	-0.000543438740219946	CCL19_F24
997217	cg08470365	-6.56903603569194e-05	CCL19_F24
997218	cg06413398	-0.000788688120439471	CCL19_F24
997219	cg11881296	0.000395302864791168	CCL19_F24
997220	cg11321922	8.01132867744176e-07	CCL19_F24
997221	cg20385585	-3.58864017164568e-05	CCL19_F24
997222	cg10023613	0.000417253814695859	CCL19_F24
997223	cg27644695	6.68125305682436e-05	CCL19_F24
997224	cg14913647	-8.71980283744954e-05	CCL19_F24
997225	cg02639095	-0.000411346552729324	CCL19_F24
997226	cg00622140	0.00038615657897072	CCL19_F24
997227	cg06687184	0.000775420251990979	CCL19_F24
997228	cg17959212	-0.000152844880720937	CCL19_F24
997229	cg13887911	-0.000536912977719377	CCL19_F24
997230	cg14602087	-9.88313493062368e-05	CCL19_F24
997231	cg00271156	-0.000134229330044532	CCL19_F24
997232	cg16604835	-0.000116875405279939	CCL19_F24
997233	cg09369269	-0.00117039774039847	CCL19_F24
997234	cg19987356	-0.000249716311016536	CCL19_F24
997235	cg16943345	-1.12174396312818e-06	CCL19_F24
997236	cg22029476	-0.000263853679567466	CCL19_F24
997237	cg21306540	1.07444524502058e-05	CCL19_F24
997238	cg05091947	-1.51877946539934e-06	CCL19_F24
997239	cg15657220	-0.000844995813916622	CCL19_F24
997240	cg00737979	-6.33525930118155e-05	CCL19_F24
997241	cg26815121	-9.87676001367352e-05	CCL19_F24
997242	cg06245181	0.00137234912389641	CCL19_F24
997243	cg21962953	3.10658019764176e-05	CCL19_F24
997244	cg25414515	0.000150742160397788	CCL19_F24
997245	cg02116537	0.000196218464910919	CCL19_F24
997246	cg20337029	-0.000819594105450726	CCL19_F24
997247	cg10276098	-0.000154101740123998	CCL19_F24
997248	cg04005793	0.000185184964030469	CCL19_F24
997249	cg09082669	0.000145504793709805	CCL19_F24
997250	cg13636895	0.000415339782885814	CCL19_F24
997251	cg14708893	0.000199691134829641	CCL19_F24
997252	cg15813011	7.72331551032929e-05	CCL19_F24
997253	cg17313218	7.57519052820225e-05	CCL19_F24
997254	cg02201132	-0.000183908317128606	CCL19_F24
997255	cg11607637	0.000281752854036851	CCL19_F24
997256	cg26373819	-4.28344263268941e-06	CCL19_F24
997257	cg00810529	-0.000205199917405221	CCL19_F24
997258	cg12102398	0.000584997919096843	CCL19_F24
997259	cg06546286	-0.000134576648677756	CCL19_F24
997260	cg07061738	0.000413119372197424	CCL19_F24
997261	cg02293783	-0.000439704785208281	CCL19_F24
997262	cg03891652	-7.44252610094756e-06	CCL19_F24
997263	cg03926726	-8.45226330654409e-05	CCL19_F24
997264	cg18647259	7.03835484678414e-05	CCL19_F24
997265	cg04927139	-0.000968058859820352	CCL19_F24
997266	cg24640676	-0.000101482203650064	CCL19_F24
997267	cg07017093	-0.000440128158341559	CCL19_F24
997268	cg24618945	0.00104385488214312	CCL19_F24
997269	cg02251349	-0.000154683861847382	CCL19_F24
997270	cg18289557	-0.000391294544461724	CCL19_F24
997271	cg19465823	-0.000233689218050507	CCL19_F24
997272	cg12659090	0.000576084190680893	CCL19_F24
997273	cg00459802	0.000140037430192172	CCL19_F24
997274	cg06209961	0.000274735115397015	CCL19_F24
997275	cg04998317	0.000320311804932664	CCL19_F24
997276	cg17649698	-0.000176613801628822	CCL19_F24
997277	cg02042823	-0.000526484198684645	CCL19_F24
997278	cg17519974	0.000515388875217134	CCL19_F24
997279	cg27509153	0.000324026117616606	CCL19_F24
997280	cg15724229	0.00016030035094349	CCL19_F24
997281	cg08166615	-0.000601198147219357	CCL19_F24
997282	cg08840504	-3.87547211611617e-05	CCL19_F24
997283	cg03631396	0.000415018527425029	CCL19_F24
997284	cg07822369	-0.000175493222954004	CCL19_F24
997285	cg07600193	-0.000114560033592404	CCL19_F24
997286	cg09554894	-6.43928229931084e-05	CCL19_F24
997287	cg05828893	-0.000211644535820466	CCL19_F24
997288	cg26286393	-1.35842901709508e-05	CCL19_F24
997289	cg04998338	-0.000230961852039047	CCL19_F24
997290	cg14541311	4.33367850851776e-05	CCL19_F24
997291	cg27508979	7.04693344720293e-05	CCL19_F24
997292	cg09574025	-0.000265135987137783	CCL19_F24
997293	cg09059267	5.17143096595302e-06	CCL19_F24
997294	cg13663091	-0.000459890927341632	CCL19_F24
997295	cg13106051	0.000781006535319027	CCL19_F24
997296	cg05339727	-0.000200307105374543	CCL19_F24
997297	cg27223158	3.34435516863438e-06	CCL19_F24
997298	cg01911981	0.000268257518777734	CCL19_F24
997299	cg05303752	0.000342216058420621	CCL19_F24
997300	cg23288099	5.95331816454705e-05	CCL19_F24
997301	cg19398701	-8.37899203206952e-05	CCL19_F24
997302	cg17482424	4.45010403741252e-05	CCL19_F24
997303	cg13254751	0.000331992529896987	CCL19_F24
997304	cg04582010	0.00086389153331458	CCL19_F24
997305	cg13709520	-0.000243152764189948	CCL19_F24
997306	cg12232167	-0.00153726193378923	CCL19_F24
997307	cg11434837	0.000337333746468744	CCL19_F24
997308	cg19158670	-1.48765346789529e-05	CCL19_F24
997309	cg02235941	6.05762838609451e-05	CCL19_F24
997310	cg25532068	0.000149512125364165	CCL19_F24
997311	cg04064054	0.000200389452448493	CCL19_F24
997312	cg04612276	-0.000291671098049621	CCL19_F24
997313	cg16097858	-0.000937608867496144	CCL19_F24
997314	cg15637912	9.37913467097709e-05	CCL19_F24
997315	cg03411334	-0.000239781741017988	CCL19_F24
997316	cg06493985	0.000529582477407757	CCL19_F24
997317	cg09949906	-0.000569600462758063	CCL19_F24
997318	cg08041014	-0.000273764649144345	CCL19_F24
997319	cg10212045	0.000139317844412405	CCL19_F24
997320	cg19175314	-0.000440342849866636	CCL19_F24
997321	cg24058732	0.000162745066180069	CCL19_F24
997322	cg19708541	0.000408122836307109	CCL19_F24
997323	cg20450604	0.00017757690928025	CCL19_F24
997324	cg00288945	-0.00034982922755195	CCL19_F24
997325	cg03410790	0.000180423047231419	CCL19_F24
997326	cg25202411	0.000652650370211903	CCL19_F24
997327	cg18898267	-7.91506377232449e-05	CCL19_F24
997328	cg17457545	0.00104640719440522	CCL19_F24
997329	cg12123186	-0.000292147405417263	CCL19_F24
997330	cg12055993	0.000566958399189904	CCL19_F24
997331	cg06928226	0.000652120907607298	CCL19_F24
997332	cg02778609	-1.5891008586585e-05	CCL19_F24
997333	cg19153300	0.000438757522582312	CCL19_F24
997334	cg19915413	0.000399028619219267	CCL19_F24
997335	cg14094614	0.000454895359361349	CCL19_F24
997336	cg18604939	-0.000437436812582833	CCL19_F24
997337	cg09295799	0.000435549527658554	CCL19_F24
997338	cg09858894	0.000188129163574074	CCL19_F24
997339	cg20554353	0.000122198814361509	CCL19_F24
997340	cg19905880	3.27302803184819e-05	CCL19_F24
997341	cg09863665	-0.000308668215394947	CCL19_F24
997342	cg03111938	-0.000423866849047765	CCL19_F24
997343	cg13131110	-0.000124386725132698	CCL19_F24
997344	cg25716013	-0.000414594579481681	CCL19_F24
997345	cg15562239	0.000714738485787459	CCL19_F24
997346	cg20205188	0.000497956331370422	CCL19_F24
997347	cg21797863	-0.00031191365249591	CCL19_F24
997348	cg09386315	-0.00039660575453149	CCL19_F24
997349	cg13482831	-0.000618087619902163	CCL19_F24
997350	cg15252358	-0.000317009106317402	CCL19_F24
997351	cg06211434	0.000284361075776358	CCL19_F24
997352	cg14436220	-6.304474356185e-05	CCL19_F24
997353	cg10620730	-0.000330919771169892	CCL19_F24
997354	cg27417606	6.40173647331009e-05	CCL19_F24
997355	cg05740763	-0.00135283628125972	CCL19_F24
997356	cg12235430	0.00107092557933402	CCL19_F24
997357	cg08181642	2.58082770279419e-05	CCL19_F24
997358	cg09185295	5.40563270688111e-05	CCL19_F24
997359	cg19901468	-0.00069389539006361	CCL19_F24
997360	cg09822293	8.00667985393182e-05	CCL19_F24
997361	cg03789873	1.45474856121218e-05	CCL19_F24
997362	cg19701858	-0.000105262877610642	CCL19_F24
997363	cg00945507	0.000411891963963769	CCL19_F24
997364	cg04036366	0.000195682486635475	CCL19_F24
997365	cg27071707	-0.000144124602804535	CCL19_F24
997366	cg15783703	0.000387319265076363	CCL19_F24
997367	cg04059762	0.000335357033641412	CCL19_F24
997368	cg07488920	0.000657041841723249	CCL19_F24
997369	cg16974407	-0.00172539161756025	CCL19_F24
997370	cg07846975	0.000298750607738362	CCL19_F24
997371	cg02219197	0.000196328517311445	CCL19_F24
997372	cg02539798	0.000538275395310325	CCL19_F24
997373	cg23140379	0.000262400771364056	CCL19_F24
997374	cg22024931	0.000403290893764608	CCL19_F24
997375	cg22838470	-0.000330250553360317	CCL19_F24
997376	cg02229543	-4.21481751344118e-05	CCL19_F24
997377	cg06900311	-0.000293268755746513	CCL19_F24
997378	cg00994936	0.000753486906741801	CCL19_F24
997379	cg23511694	5.56512306659569e-05	CCL19_F24
997380	cg09935274	-0.000583741008933522	CCL19_F24
997381	cg03816047	-3.2783109758274e-05	CCL19_F24
997382	cg03003073	0.000324192957653675	CCL19_F24
997383	cg05673882	-6.82627912938772e-06	CCL19_F24
997384	cg04867535	0.000114357871537781	CCL19_F24
997385	cg13671299	0.000461455714861664	CCL19_F24
997386	cg26697334	-3.31393193099385e-05	CCL19_F24
997387	cg02249577	0.000432811242416237	CCL19_F24
997388	cg05642264	-0.000341192973664777	CCL19_F24
997389	cg24674703	0.000314118656192463	CCL19_F24
997390	cg11789991	-0.00437801120867167	CCL19_F24
997391	cg18436806	0.000211450543494791	CCL19_F24
997392	cg01990593	0.000366448595191499	CCL19_F24
997393	cg25676030	0.00019389263931609	CCL19_F24
997394	cg10377188	0.000354080101149707	CCL19_F24
997395	cg27405128	-0.000462015049310725	CCL19_F24
997396	cg02372904	-0.00079549740831116	CCL19_F24
997397	cg11667502	0.000136954732321082	CCL19_F24
997398	cg10982572	0.0002223433070182	CCL19_F24
997399	cg27187222	0.0011060578876538	CCL19_F24
997400	cg05480260	0.000207135685869346	CCL19_F24
997401	cg03541887	0.000488873478127962	CCL19_F24
997402	cg17884674	0.000226149771361461	CCL19_F24
997403	cg09485601	6.59693870038285e-06	CCL19_F24
997404	cg14301933	-0.000868158141137879	CCL19_F24
997405	cg06342578	-0.00281482861636025	CCL19_F24
997406	cg01910953	0.00178518331129102	CCL19_F24
997407	cg19343611	0.000296543674998912	CCL19_F24
997408	cg11164537	0.000210288379959702	CCL19_F24
997409	cg05521610	-0.00123556231774661	CCL19_F24
997410	cg09728489	-0.000260408179024624	CCL19_F24
997411	cg19538677	4.23556064132284e-06	CCL19_F24
997412	cg22460123	-8.59053991523475e-06	CCL19_F24
997413	cg14852364	0.000583928836857771	CCL19_F24
997414	cg03399794	-0.000186342924716453	CCL19_F24
997415	cg15794987	-0.00280956242976954	CCL19_F24
997416	cg10483984	2.46511234114174e-05	CCL19_F24
997417	cg22983282	-0.000179635571161573	CCL19_F24
997418	cg06553649	0.000118066783335705	CCL19_F24
997419	cg02925615	-0.000556907614070633	CCL19_F24
997420	cg06793728	-0.00223454899536881	CCL19_F24
997421	cg15012607	1.29027271165623e-05	CCL19_F24
997422	cg15615586	0.000682320597813023	CCL19_F24
997423	cg14186948	-0.000615685927025096	CCL19_F24
997424	cg04515755	0.000202612286792486	CCL19_F24
997425	cg25558241	-0.000586976036124125	CCL19_F24
997426	cg10927461	-6.8337328992457e-05	CCL19_F24
997427	cg16837973	-0.000116733140081191	CCL19_F24
997428	cg27354589	0.000253323002841598	CCL19_F24
997429	cg02185675	-8.56114868058823e-05	CCL19_F24
997430	cg16868776	0.000530593549218128	CCL19_F24
997431	cg04066824	0.000484682228946729	CCL19_F24
997432	cg17963799	-0.0011356660102022	CCL19_F24
997433	cg24780796	0.000341701348990314	CCL19_F24
997434	cg11384525	0.000154037301109993	CCL19_F24
997435	cg05873245	0.000441570886566737	CCL19_F24
997436	cg08151412	-8.2298577324115e-05	CCL19_F24
997437	cg11313014	1.1365522125159e-05	CCL19_F24
997438	cg20314884	0.000648680800442759	CCL19_F24
997439	cg05431942	0.000436201412255615	CCL19_F24
997440	cg02369188	-1.20140695761584e-05	CCL19_F24
997441	cg19060895	-0.000296850481894693	CCL19_F24
997442	cg07584620	0.00151458265153639	CCL19_F24
997443	cg26862316	8.33062914022062e-05	CCL19_F24
997444	cg17482801	0.000183970980205363	CCL19_F24
997445	cg16499097	8.8842871240848e-05	CCL19_F24
997446	cg03579963	0.00027206781461535	CCL19_F24
997447	cg26859716	0.000501405725705515	CCL19_F24
997448	cg24380155	7.35230032881019e-06	CCL19_F24
997449	cg03661137	0.000295776842452862	CCL19_F24
997450	cg05156456	0.000243465414556737	CCL19_F24
997451	cg25181013	0.000390352275194889	CCL19_F24
997452	cg00073460	-0.000991935709537548	CCL19_F24
997453	cg23409374	0.00052747639637669	CCL19_F24
997454	cg23756077	0.000125171000099969	CCL19_F24
997455	cg18386796	3.33122431645509e-05	CCL19_F24
997456	cg13655331	0.000117382031595744	CCL19_F24
997457	cg12310562	-1.14646068656624e-05	CCL19_F24
997458	cg02926495	0.000150150225093954	CCL19_F24
997459	cg21963800	0.000366840410822814	CCL19_F24
997460	cg05930965	0.000136772864743823	CCL19_F24
997461	cg00912337	0.000667408241158141	CCL19_F24
997462	cg05394509	-0.000128747183496096	CCL19_F24
997463	cg16470762	-0.00036481082252794	CCL19_F24
997464	cg04475878	0.00148193535792579	CCL19_F24
997465	cg24800754	-0.000280647389191657	CCL19_F24
997466	cg24570042	0.000258697057904924	CCL19_F24
997467	cg13871843	0.000255171024442304	CCL19_F24
997468	cg16854606	0.000175153676869019	CCL19_F24
997469	cg11605355	6.46420541945524e-05	CCL19_F24
997470	cg17820481	0.000147622324156912	CCL19_F24
997471	cg27052069	-0.00040647100724759	CCL19_F24
997472	cg04622888	-0.000372244561163569	CCL19_F24
997473	cg26536240	-0.00013292297039541	CCL19_F24
997474	cg03127898	-0.000283811641167313	CCL19_F24
997475	cg09388868	-0.000729206378724628	CCL19_F24
997476	cg19727026	-0.00107961885955704	CCL19_F24
997477	cg14486782	0.000798347556405093	CCL19_F24
997478	cg04179672	3.18711165011778e-06	CCL19_F24
997479	cg05106936	-2.09561531757492e-05	CCL19_F24
997480	cg06730438	-0.000151141229345871	CCL19_F24
997481	cg22398347	-0.000131601780064953	CCL19_F24
997482	cg23147731	-2.01149762437872e-05	CCL19_F24
997483	cg06499030	-0.000240398177650819	CCL19_F24
997484	cg22541962	-0.00025924208553061	CCL19_F24
997485	cg06945845	-0.000223321468892283	CCL19_F24
997486	cg18696946	4.36239000062379e-05	CCL19_F24
997487	cg12738765	-0.00029373730966968	CCL19_F24
997488	cg02316756	5.49560899163086e-06	CCL19_F24
997489	cg07446107	0.00061874804725566	CCL19_F24
997490	cg01962597	-0.000446682680169273	CCL19_F24
997491	cg01811337	-0.000475857200280741	CCL19_F24
997492	cg08614638	-0.000303114388349277	CCL19_F24
997493	cg02086204	8.63039273726988e-07	CCL19_F24
997494	cg23671901	0.000520134885365117	CCL19_F24
997495	cg26754262	-0.000178024988025676	CCL19_F24
997496	cg05163071	8.15735549027659e-05	CCL19_F24
997497	cg06762891	3.2109141249287e-05	CCL19_F24
997498	cg23193613	-8.96316051234234e-05	CCL19_F24
997499	cg05211189	-0.000191339335183226	CCL19_F24
997500	cg08584917	-0.00139575125807951	CCL19_F24
997501	cg14058165	7.21034343923662e-05	CCL19_F24
997502	cg10528812	-1.13886786309838e-05	CCL19_F24
997503	cg06705925	-5.71818495447207e-05	CCL19_F24
997504	cg08842642	0.000374748440346058	CCL19_F24
997505	cg14512630	0.000516806245832858	CCL19_F24
997506	cg25110523	0.000728197879375641	CCL19_F24
997507	cg00290607	0.00174363313969489	CCL19_F24
997508	cg22653957	-0.000516346935324785	CCL19_F24
997509	cg13692655	0.000119877028899432	CCL19_F24
997510	cg18539768	-0.000435182020834296	CCL19_F24
997511	cg14038647	-4.01708168288181e-05	CCL19_F24
997512	cg16228716	0.000358688375347446	CCL19_F24
997513	cg08419476	0.0002076715219843	CCL19_F24
997514	cg16010111	-0.000400793907504143	CCL19_F24
997515	cg16351869	-0.00057435271492546	CCL19_F24
997516	cg04912778	-0.00023823670554339	CCL19_F24
997517	cg06747009	0.000390178410650656	CCL19_F24
997518	cg14042597	0.000171365076762907	CCL19_F24
997519	cg09442017	-2.54454961344483e-05	CCL19_F24
997520	cg03323030	-4.96135501228226e-05	CCL19_F24
997521	cg19373347	-0.000232928651754936	CCL19_F24
997522	cg22493759	9.51097560674875e-05	CCL19_F24
997523	cg23595256	-0.00017425549428838	CCL19_F24
997524	cg05984281	-0.00040034444530363	CCL19_F24
997525	cg14684255	-4.44025439524324e-05	CCL19_F24
997526	cg20302229	0.00010949214084475	CCL19_F24
997527	cg20989506	-0.00016722819903973	CCL19_F24
997528	cg00823095	-9.71190939131845e-06	CCL19_F24
997529	cg10411146	0.000965446522163866	CCL19_F24
997530	cg25307371	0.000289639168788232	CCL19_F24
997531	cg15452250	-0.000244154616530091	CCL19_F24
997532	cg02047803	-8.08871678526596e-05	CCL19_F24
997533	cg09474812	-0.000202965324042818	CCL19_F24
997534	cg08825137	0.000220244190814769	CCL19_F24
997535	cg17801295	5.18921994003591e-05	CCL19_F24
997536	cg03669949	0.000329168723322704	CCL19_F24
997537	cg07387429	0.000183933383190104	CCL19_F24
997538	cg13125657	-9.04327642390455e-05	CCL19_F24
997539	cg12801027	-0.000293175508544228	CCL19_F24
997540	cg03226203	4.77190710934419e-05	CCL19_F24
997541	cg25912611	-0.000728478276917395	CCL19_F24
997542	cg01973778	5.18757704610499e-05	CCL19_F24
997543	cg13332071	0.000578258569059682	CCL19_F24
997544	cg01155450	-2.86917324761457e-05	CCL19_F24
997545	cg10603978	1.25623508478704e-05	CCL19_F24
997546	cg24152297	-2.04701075809788e-05	CCL19_F24
997547	cg22629111	0.000623696111208063	CCL19_F24
997548	cg25558851	-9.88056093892065e-05	CCL19_F24
997549	cg10046771	4.64670648996182e-06	CCL19_F24
997550	cg00795819	0.000125002279482213	CCL19_F24
997551	cg02216016	-0.00108960032098676	CCL19_F24
997552	cg22062231	-0.000651949328970697	CCL19_F24
997553	cg00626263	-0.00063528904341328	CCL19_F24
997554	cg01242872	0.000239662290464365	CCL19_F24
997555	cg15050340	0.000668721950950463	CCL19_F24
997556	cg00358451	0.000179501959584668	CCL19_F24
997557	cg13055484	0.000277296221494974	CCL19_F24
997558	cg16499140	-0.00116955754108313	CCL19_F24
997559	cg14596393	2.53024127001321e-05	CCL19_F24
997560	cg23221013	0.000193821083494319	CCL19_F24
997561	cg00434575	0.000486870170204322	CCL19_F24
997562	cg11722878	0.000988022140781821	CCL19_F24
997563	cg04223842	9.82660072871037e-05	CCL19_F24
997564	cg13029830	-4.82879818098304e-05	CCL19_F24
997565	cg13921251	-0.000221237390827499	CCL19_F24
997566	cg03611552	0.000271555845253207	CCL19_F24
997567	cg26793378	-0.00154988785043748	CCL19_F24
997568	cg01070760	0.00021944107529872	CCL19_F24
997569	cg15257756	1.00105371014356e-06	CCL19_F24
997570	cg18586712	9.49795571678871e-05	CCL19_F24
997571	cg09778596	2.92691574872943e-05	CCL19_F24
997572	cg00017887	-8.6261293449457e-05	CCL19_F24
997573	cg13514049	-0.000265037064680665	CCL19_F24
997574	cg15765398	-8.39282562888278e-05	CCL19_F24
997575	cg23779103	-1.58854380001686e-05	CCL19_F24
997576	cg21370007	-0.000190646878450959	CCL19_F24
997577	cg13382953	-4.69618464630592e-05	CCL19_F24
997578	cg00279557	0.00048488855620632	CCL19_F24
997579	cg26419962	6.01776016360229e-05	CCL19_F24
997580	cg14874833	0.000208794445679633	CCL19_F24
997581	cg14519323	-0.000111595797624994	CCL19_F24
997582	cg15318853	0.000426011499845128	CCL19_F24
997583	cg03299269	-0.000234252256916908	CCL19_F24
997584	cg03765423	1.34692537273475e-05	CCL19_F24
997585	cg02666093	0.000473468599304664	CCL19_F24
997586	cg19865564	2.89595661573015e-05	CCL19_F24
997587	cg24750091	0.000213677579192191	CCL19_F24
997588	cg23838724	-0.000405434266667702	CCL19_F24
997589	cg16703567	-9.5601908956535e-05	CCL19_F24
997590	cg14423651	5.01919547121014e-05	CCL19_F24
997591	cg22122449	-3.98696573613903e-05	CCL19_F24
997592	cg13861413	-0.00029165031316597	CCL19_F24
997593	cg10036075	0.000373717395483904	CCL19_F24
997594	cg13565718	-0.000452676930497499	CCL19_F24
997595	cg24358397	0.000492522838372758	CCL19_F24
997596	cg12243300	-0.000377004239838005	CCL19_F24
997597	cg01392627	0.000164926654462684	CCL19_F24
997598	cg14105637	0.000690114984355558	CCL19_F24
997599	cg26788501	2.61601204579546e-05	CCL19_F24
997600	cg19290821	-0.000740112471078686	CCL19_F24
997601	cg09853238	-0.000332427438823809	CCL19_F24
997602	cg10439142	0.00017544438845238	CCL19_F24
997603	cg13446366	0.000145898233570658	CCL19_F24
997604	cg09370849	-0.000663173423977625	CCL19_F24
997605	cg20599496	-7.63999290335945e-05	CCL19_F24
997606	cg00014998	-0.000119294881382155	CCL19_F24
997607	cg07220523	-0.00016584492797985	CCL19_F24
997608	cg12721429	0.000160178895102836	CCL19_F24
997609	cg10846300	-0.000184548932616435	CCL19_F24
997610	cg14124283	-3.92104849927518e-05	CCL19_F24
997611	cg15791171	0.00018662086787055	CCL19_F24
997612	cg16743754	-0.00100694139946793	CCL19_F24
997613	cg06069968	-5.34122311194552e-05	CCL19_F24
997614	cg15194251	-0.000148635083264246	CCL19_F24
997615	cg26124596	-0.000216626694450912	CCL19_F24
997616	cg08583542	-0.00013724336245198	CCL19_F24
997617	cg14412561	7.3131454076772e-05	CCL19_F24
997618	cg11853788	0.00178234009471722	CCL19_F24
997619	cg06910114	8.42978059100764e-05	CCL19_F24
997620	cg05502376	0.000721166834769707	CCL19_F24
997621	cg02287105	0.000467147162842869	CCL19_F24
997622	cg10101098	-4.30803141153436e-05	CCL19_F24
997623	cg02222496	2.87626669282512e-05	CCL19_F24
997624	cg00245896	-0.000180972322489407	CCL19_F24
997625	cg08544307	-2.33772173354482e-05	CCL19_F24
997626	cg08425628	-0.000265949758102179	CCL19_F24
997627	cg12163823	9.09681066798438e-05	CCL19_F24
997628	cg02623707	0.00017011201104806	CCL19_F24
997629	cg04043068	-0.00033347972346241	CCL19_F24
997630	cg08256110	0.000117692254020522	CCL19_F24
997631	cg01429075	-0.000581049750685515	CCL19_F24
997632	cg20606792	-5.60924586068838e-05	CCL19_F24
997633	cg25667000	0.000191903338089751	CCL19_F24
997634	cg26218835	4.51044803990473e-05	CCL19_F24
997635	cg20558320	0.000640272684014185	CCL19_F24
997636	cg12184994	4.84315709301441e-05	CCL19_F24
997637	cg15020926	-0.00145087900704456	CCL19_F24
997638	cg22940616	9.23711794008895e-05	CCL19_F24
997639	cg13521842	9.01273686582285e-05	CCL19_F24
997640	cg06478249	9.58166100467655e-06	CCL19_F24
997641	cg18146737	8.01928254525734e-05	CCL19_F24
997642	cg12724532	0.000205165914184999	CCL19_F24
997643	cg18756775	0.000351198253765001	CCL19_F24
997644	cg22728989	0.000198755093803725	CCL19_F24
997645	cg04150100	-6.70939062809948e-05	CCL19_F24
997646	cg15517609	-0.000288074002772362	CCL19_F24
997647	cg20026346	0.000327431580856582	CCL19_F24
997648	cg10923350	-0.00138011291024185	CCL19_F24
997649	cg13335212	0.000554857025079524	CCL19_F24
997650	cg25239986	-0.000346352347650819	CCL19_F24
997651	cg18444757	-0.000598700437105241	CCL19_F24
997652	cg26284544	0.000307258112194503	CCL19_F24
997653	cg23258940	-0.000326659323460165	CCL19_F24
997654	cg20429405	0.000168976650396762	CCL19_F24
997655	cg02299557	0.000125925975447605	CCL19_F24
997656	cg25564556	-0.000254586619444084	CCL19_F24
997657	cg13151527	7.02476777465809e-05	CCL19_F24
997658	cg14468236	-0.000274397765600004	CCL19_F24
997659	cg22264251	-6.8913111033119e-05	CCL19_F24
997660	cg09762702	0.000160629286559386	CCL19_F24
997661	cg23216101	-0.000135346184067593	CCL19_F24
997662	cg04705669	-0.000581503503189484	CCL19_F24
997663	cg14367277	-0.000427001844254718	CCL19_F24
997664	cg22972055	0.0011338004851085	CCL19_F24
997665	cg24128045	0.000164854403724901	CCL19_F24
997666	cg09595185	-4.2206151158579e-05	CCL19_F24
997667	cg05155319	-4.48947017458772e-05	CCL19_F24
997668	cg14825684	-0.000625347113660064	CCL19_F24
997669	cg03910790	3.03285825949057e-05	CCL19_F24
997670	cg01902845	-0.000251558555285725	CCL19_F24
997671	cg22038372	3.96535908224303e-05	CCL19_F24
997672	cg07888692	0.00010199694117818	CCL19_F24
997673	cg01374669	4.5481733747865e-05	CCL19_F24
997674	cg11901833	-1.89365241135306e-05	CCL19_F24
997675	cg04017131	-0.00162004782952615	CCL19_F24
997676	cg18767232	0.000109506244251507	CCL19_F24
997677	cg16246169	-0.00119296937431062	CCL19_F24
997678	cg22158992	0.00101441767891107	CCL19_F24
997679	cg10493259	0.000106659765725772	CCL19_F24
997680	cg04176569	0.00076854856328852	CCL19_F24
997681	cg19149785	0.000263700968363399	CCL19_F24
997682	cg21554895	0.000134661576346486	CCL19_F24
997683	cg11367172	-0.000147135330113025	CCL19_F24
997684	cg06308984	-0.000345728125571849	CCL19_F24
997685	cg02602957	0.000148675948042212	CCL19_F24
997686	cg05064739	-2.84559703326871e-06	CCL19_F24
997687	cg13709640	0.000409815961097427	CCL19_F24
997688	cg07036645	-8.56113337567638e-05	CCL19_F24
997689	cg25934997	-0.000408897437476545	CCL19_F24
997690	cg00480383	-0.000121559940684124	CCL19_F24
997691	cg00967809	-0.00121221716165934	CCL19_F24
997692	cg03449471	0.000819959669681121	CCL19_F24
997693	cg13534906	-0.000213345052905248	CCL19_F24
997694	cg16451431	-0.000332044723714153	CCL19_F24
997695	cg17978037	-0.000207908503831486	CCL19_F24
997696	cg17092854	0.000214577483481759	CCL19_F24
997697	cg09876887	2.30705863643464e-06	CCL19_F24
997698	cg05474739	0.000288646025523143	CCL19_F24
997699	cg00885276	3.04531274285861e-05	CCL19_F24
997700	cg04406226	0.00011709679884556	CCL19_F24
997701	cg12279968	8.57100813646965e-06	CCL19_F24
997702	cg22029028	-0.000727825509300553	CCL19_F24
997703	cg06791592	-0.00156719376844848	CCL19_F24
997704	cg04559909	0.000180981124185712	CCL19_F24
997705	cg22108311	-0.000167659874843357	CCL19_F24
997706	cg00804078	-0.000608246276965203	CCL19_F24
997707	cg16447252	5.62100573323976e-05	CCL19_F24
997708	cg17786661	-3.17428218111015e-05	CCL19_F24
997709	cg13130291	-0.000103792983874086	CCL19_F24
997710	cg18032502	-0.000301260752366097	CCL19_F24
997711	cg00979438	-0.00193991825836341	CCL19_F24
997712	cg06098505	-3.37177087649606e-05	CCL19_F24
997713	cg05756622	0.000130141697549861	CCL19_F24
997714	cg18493238	-0.000396513296817394	CCL19_F24
997715	cg17895149	8.43183194932865e-05	CCL19_F24
997716	cg17159699	9.26031985145767e-06	CCL19_F24
997717	cg06522412	-0.000676361977012321	CCL19_F24
997718	cg07962309	0.000165927561177725	CCL19_F24
997719	cg00499787	-2.94779313473854e-05	CCL19_F24
997720	cg14852384	-0.000143384406525115	CCL19_F24
997721	cg17697049	-9.33557033478605e-05	CCL19_F24
997722	cg00283283	-4.21168789439856e-05	CCL19_F24
997723	cg04032572	-0.000208312770374768	CCL19_F24
997724	cg14170609	3.10584828255536e-05	CCL19_F24
997725	cg01431482	-0.000223629679075058	CCL19_F24
997726	cg13187105	6.65668517746758e-05	CCL19_F24
997727	cg07007834	-0.000181344603441185	CCL19_F24
997728	cg16088485	0.000511801547965077	CCL19_F24
997729	cg18740597	0.000183584252578647	CCL19_F24
997730	cg13343392	-0.00045498800778871	CCL19_F24
997731	cg06231285	0.000899101853079219	CCL19_F24
997732	cg14331362	-0.000892806007848293	CCL19_F24
997733	cg13879655	0.000336363913242655	CCL19_F24
997734	cg12510984	4.15514822688677e-05	CCL19_F24
997735	cg03099728	0.00016043828578988	CCL19_F24
997736	cg09713834	9.36600037046773e-05	CCL19_F24
997737	cg14716990	0.000525881380120871	CCL19_F24
997738	cg05038498	1.36549732123216e-05	CCL19_F24
997739	cg06594079	-0.000283924135605625	CCL19_F24
997740	cg27359689	0.000260418273827537	CCL19_F24
997741	cg05611160	0.000712629830999056	CCL19_F24
997742	cg01612232	-1.2979925605538e-05	CCL19_F24
997743	cg23373556	-0.000250759966560126	CCL19_F24
997744	cg02790465	0.00029651634762392	CCL19_F24
997745	cg05221940	-0.000227564321112225	CCL19_F24
997746	cg24390322	-0.000117623445790713	CCL19_F24
997747	cg17080163	0.000233560560657478	CCL19_F24
997748	cg25538415	0.000406982531552079	CCL19_F24
997749	cg12651540	0.000467148781256448	CCL19_F24
997750	cg27278802	-0.000306249378624903	CCL19_F24
997751	cg05893845	0.00245937380898179	CCL19_F24
997752	cg14299044	4.71810914670251e-05	CCL19_F24
997753	cg08636632	-5.43111622255063e-06	CCL19_F24
997754	cg00907717	-0.000655489402823767	CCL19_F24
997755	cg27002247	-0.000246524739037189	CCL19_F24
997756	cg01902489	-0.000194408151405668	CCL19_F24
997757	cg18688188	-0.00042712516625878	CCL19_F24
997758	cg06134471	0.000435787602730694	CCL19_F24
997759	cg08959039	0.000355612776522961	CCL19_F24
997760	cg15065513	-0.000115114558749287	CCL19_F24
997761	cg19758317	-0.000344775788082224	CCL19_F24
997762	cg06115835	0.000391027167987663	CCL19_F24
997763	cg05770389	0.000291803262821507	CCL19_F24
997764	cg10809958	-0.000657854296866222	CCL19_F24
997765	cg12306228	-5.78311582307445e-05	CCL19_F24
997766	cg16301010	-0.000538759709981794	CCL19_F24
997767	ch.1.200256956R	-0.000103806357548905	CCL19_F24
997768	cg07315018	-6.960432791107e-05	CCL19_F24
997769	cg15421864	-0.000912909982401408	CCL19_F24
997770	cg11927881	-0.00013105311028339	CCL19_F24
997771	cg23373160	0.000547115889908672	CCL19_F24
997772	cg26222723	4.07596085402721e-05	CCL19_F24
997773	cg05113618	2.88547899305849e-05	CCL19_F24
997774	cg14508391	5.1261116364703e-05	CCL19_F24
997775	cg05600496	-0.000724430885130107	CCL19_F24
997776	cg13730219	-0.00044111511292328	CCL19_F24
997777	cg07702089	-0.000272383141242803	CCL19_F24
997778	cg17390044	0.0001697268984746	CCL19_F24
997779	cg13265882	0.00022584031433246	CCL19_F24
997780	cg13952242	0.000408844852819405	CCL19_F24
997781	cg19214126	0.000297570001821228	CCL19_F24
997782	cg15442155	-7.29319507390033e-05	CCL19_F24
997783	cg01417606	-0.00018835759058843	CCL19_F24
997784	cg04843627	0.000183410564980888	CCL19_F24
997785	cg05049339	0.000391689026587495	CCL19_F24
997786	cg08762472	-0.000195140983611757	CCL19_F24
997787	cg27538206	-0.000320399543808022	CCL19_F24
997788	cg25658464	-1.63774925015927e-05	CCL19_F24
997789	cg15739570	0.000665988454979228	CCL19_F24
997790	cg15100067	0.000497657888995139	CCL19_F24
997791	cg23524559	-0.000206287459588952	CCL19_F24
997792	ch.8.1293020R	0.000124150330618678	CCL19_F24
997793	cg23118773	0.000299421339977561	CCL19_F24
997794	cg11943735	-0.000421911874309961	CCL19_F24
997795	cg27248189	0.000176339275475749	CCL19_F24
997796	cg11723923	0.0010550679562556	CCL19_F24
997797	cg03856510	-9.35892402733744e-05	CCL19_F24
997798	cg24488281	-3.30353655197216e-05	CCL19_F24
997799	cg26242708	-7.16440708671851e-05	CCL19_F24
997800	cg27447534	-9.2085107298578e-06	CCL19_F24
997801	cg13755398	-0.000394620886511817	CCL19_F24
997802	cg08472795	2.99979712653311e-05	CCL19_F24
997803	cg12699200	0.000872719798004768	CCL19_F24
997804	cg13513478	0.00054281018482997	CCL19_F24
997805	cg05138892	0.000116328564667379	CCL19_F24
997806	cg14964041	-7.79598344318417e-05	CCL19_F24
997807	cg16616514	7.58763736764044e-05	CCL19_F24
997808	cg08452338	-7.70136672856016e-05	CCL19_F24
997809	cg07876450	0.000625648056754339	CCL19_F24
997810	cg14503489	-2.4812807187984e-06	CCL19_F24
997811	cg03998636	0.000439835022870738	CCL19_F24
997812	cg22395539	0.000749897551223026	CCL19_F24
997813	cg07983767	7.47848783730657e-06	CCL19_F24
997814	cg24938743	5.66542799765913e-05	CCL19_F24
997815	cg07388336	-0.000708286863451641	CCL19_F24
997816	cg10539337	3.65341034446136e-05	CCL19_F24
997817	cg26826331	0.000194083706118184	CCL19_F24
997818	cg11403352	5.57482942421088e-05	CCL19_F24
997819	cg01147055	0.000212697140480514	CCL19_F24
997820	cg26677958	0.000224656390807312	CCL19_F24
997821	cg25112529	-5.04039306017065e-05	CCL19_F24
997822	cg12063639	0.000216059535373223	CCL19_F24
997823	cg21099332	-0.000174778478990602	CCL19_F24
997824	cg09895458	0.000119075325582097	CCL19_F24
997825	cg24661173	0.00158925961567414	CCL19_F24
997826	cg23014274	-3.92263311251309e-05	CCL19_F24
997827	cg06196379	0.000268740250227172	CCL19_F24
997828	cg05366561	0.000657724591915294	CCL19_F24
997829	cg20987072	0.00244414944538463	CCL19_F24
997830	cg08103988	0.00391163171956993	CCL19_F24
997831	cg00245011	-0.000619992867533024	CCL19_F24
997832	cg23121785	0.000381071777269455	CCL19_F24
997833	cg25116237	-0.000190018290554306	CCL19_F24
997834	cg12125332	2.24084835169032e-06	CCL19_F24
997835	cg14630106	3.34123746432237e-05	CCL19_F24
997836	cg15015996	0.000298323126310975	CCL19_F24
997837	cg06474923	0.00027989034700487	CCL19_F24
997838	cg08899895	0.000690530395103536	CCL19_F24
997839	cg01143197	-0.000117222068419774	CCL19_F24
997840	cg16335841	2.05189776737199e-05	CCL19_F24
997841	cg08734299	-0.000194794958229076	CCL19_F24
997842	cg04098297	0.000670384146074581	CCL19_F24
997843	cg06619035	0.000476029113797033	CCL19_F24
997844	cg18472549	0.000103279598972179	CCL19_F24
997845	cg14604976	-2.85002498986005e-05	CCL19_F24
997846	cg13739468	-0.000746600648269482	CCL19_F24
997847	cg24751894	-0.000501542107983658	CCL19_F24
997848	cg23242220	-0.000102176835062842	CCL19_F24
997849	cg21639922	1.38343996589813e-05	CCL19_F24
997850	cg08788093	0.000887705806352156	CCL19_F24
997851	cg10477385	0.000227304628609971	CCL19_F24
997852	cg17009628	7.05067170062095e-05	CCL19_F24
997853	cg20269267	0.000131149387965434	CCL19_F24
997854	cg24892092	-9.06610105073687e-06	CCL19_F24
997855	cg27297705	-8.79600379546273e-05	CCL19_F24
997856	cg13951472	-0.00010476157229006	CCL19_F24
997857	cg06056884	-0.00010938193001964	CCL19_F24
997858	cg25243082	-0.0019222395699728	CCL19_F24
997859	cg24179854	-0.000153967900974193	CCL19_F24
997860	cg22450138	0.000294838996706687	CCL19_F24
997861	cg13866710	0.000426284758092732	CCL19_F24
997862	cg07262682	-4.66467828945938e-05	CCL19_F24
997863	cg01087977	-8.99003422406942e-05	CCL19_F24
997864	cg00772863	0.000240605871323365	CCL19_F24
997865	cg22041137	0.00024690587149305	CCL19_F24
997866	cg24078577	6.90322840916755e-05	CCL19_F24
997867	cg17934790	-0.000771321593872788	CCL19_F24
997868	cg11156733	0.000161757019765856	CCL19_F24
997869	cg05185262	-0.000871076243878226	CCL19_F24
997870	cg03489069	-0.000181946685378466	CCL19_F24
997871	cg27151303	0.000476079172758571	CCL19_F24
997872	cg12950066	6.00743201821664e-05	CCL19_F24
997873	cg11489384	0.000512134940592308	CCL19_F24
997874	cg02999385	0.0004186574394445	CCL19_F24
997875	cg08257003	0.000321748072216754	CCL19_F24
997876	cg16473612	8.20612392276801e-06	CCL19_F24
997877	cg15682303	0.000299660464156641	CCL19_F24
997878	cg17658976	-0.00114188853612804	CCL19_F24
997879	cg20682842	-0.000536283832851961	CCL19_F24
997880	cg10146136	0.000168345992406351	CCL19_F24
997881	cg14138801	-0.000521596586199095	CCL19_F24
997882	cg14630147	7.85644313918916e-05	CCL19_F24
997883	cg09947523	0.000164750702363616	CCL19_F24
997884	cg00634029	0.000719286524540725	CCL19_F24
997885	cg21260733	-0.000912976992165666	CCL19_F24
997886	cg26337709	-0.000242066609338235	CCL19_F24
997887	cg25862444	0.00090996193713239	CCL19_F24
997888	cg12621315	0.000353829105724262	CCL19_F24
997889	cg14997592	-6.34883891675006e-05	CCL19_F24
997890	cg02387455	9.46473808078076e-07	CCL19_F24
997891	cg22887963	0.000135464494827079	CCL19_F24
997892	cg14869326	0.000210177988696077	CCL19_F24
997893	cg16537237	-6.19769351329191e-05	CCL19_F24
997894	cg21153275	-0.000772174045696903	CCL19_F24
997895	cg11985146	-0.00030148593668614	CCL19_F24
997896	cg10126324	0.00109719667841126	CCL19_F24
997897	cg07995091	-0.000511981403694639	CCL19_F24
997898	cg00241432	0.000238524129867828	CCL19_F24
997899	cg26818629	-0.000385187452373002	CCL19_F24
997900	cg07781491	0.000135239680937135	CCL19_F24
997901	cg00035583	-7.47354176294122e-06	CCL19_F24
997902	cg06584224	-0.000343738038379973	CCL19_F24
997903	cg15159149	-1.56753511324711e-05	CCL19_F24
997904	cg09247459	4.36303556208359e-05	CCL19_F24
997905	cg26873254	0.000237339912687711	CCL19_F24
997906	cg17745339	-3.39383001896864e-05	CCL19_F24
997907	cg18661868	-1.52127320903641e-05	CCL19_F24
997908	cg27345945	0.000860150667652741	CCL19_F24
997909	cg13354523	-0.000562762914441387	CCL19_F24
997910	cg20389533	0.000115022020563211	CCL19_F24
997911	cg22886944	-0.000146052706393958	CCL19_F24
997912	cg03435698	6.28833726572151e-05	CCL19_F24
997913	cg11903362	0.000115550636158268	CCL19_F24
997914	cg21335655	0.000125674320254909	CCL19_F24
997915	cg13872345	0.000107038789867755	CCL19_F24
997916	cg23757371	-0.000178958912473227	CCL19_F24
997917	cg15664905	-0.000445641827452203	CCL19_F24
997918	cg00133727	-8.34248983863399e-05	CCL19_F24
997919	cg03109209	4.03321834993668e-05	CCL19_F24
997920	cg13902645	-0.000949447971809427	CCL19_F24
997921	cg04099189	2.28418162226473e-08	CCL19_F24
997922	cg03309738	-0.000218141643589808	CCL19_F24
997923	cg24256191	0.000123109074573821	CCL19_F24
997924	cg03282312	-9.87628477473355e-06	CCL19_F24
997925	cg20824844	0.000154327185371852	CCL19_F24
997926	cg03531812	4.77055348974873e-05	CCL19_F24
997927	cg01169008	0.000549128279791217	CCL19_F24
997928	cg00966098	-0.000163820834996956	CCL19_F24
997929	cg05668674	-0.000519351652953427	CCL19_F24
997930	cg24579424	3.70665554505385e-05	CCL19_F24
997931	cg01904227	3.08564941626271e-06	CCL19_F24
997932	cg06508940	-0.000338265972796377	CCL19_F24
997933	cg06610361	-6.60822633273989e-05	CCL19_F24
997934	cg10169323	-1.61484276433806e-05	CCL19_F24
997935	cg17711915	-6.73919429641262e-05	CCL19_F24
997936	cg09268159	0.000654206336928412	CCL19_F24
997937	cg19535609	0.000538743064748452	CCL19_F24
997938	cg01772854	-0.000790293962226491	CCL19_F24
997939	cg20152755	0.0010749136322973	CCL19_F24
997940	cg07945323	2.37802790830822e-05	CCL19_F24
997941	cg06573787	-0.000216821028461609	CCL19_F24
997942	cg25996647	0.000195088781085222	CCL19_F24
997943	cg01258001	-0.000157303557105358	CCL19_F24
997944	cg10195929	9.19197338346184e-05	CCL19_F24
997945	cg16949299	-0.000376751937342295	CCL19_F24
997946	cg04109543	-0.000429639592720851	CCL19_F24
997947	cg27513459	0.000116360238835729	CCL19_F24
997948	cg08170785	0.000484803915881308	CCL19_F24
997949	cg06461071	0.000238316825611493	CCL19_F24
997950	cg15374924	-1.28089822710482e-05	CCL19_F24
997951	cg08178786	-0.000886716534030456	CCL19_F24
997952	cg06364044	2.76363507115116e-05	CCL19_F24
997953	cg12506393	0.000121829961948714	CCL19_F24
997954	cg23268197	0.00132285409285035	CCL19_F24
997955	cg20978766	-0.000177258390935043	CCL19_F24
997956	cg18441131	-0.000131726176426338	CCL19_F24
997957	cg14210790	-0.000127911500121861	CCL19_F24
997958	cg09838169	0.000228832693405694	CCL19_F24
997959	cg19274618	-0.000337802733878604	CCL19_F24
997960	cg18444875	0.000100713865169437	CCL19_F24
997961	cg15324723	-1.48208108731422e-05	CCL19_F24
997962	cg06850459	-0.00121183914926211	CCL19_F24
997963	cg15001381	-0.000123238412294696	CCL19_F24
997964	cg25210835	-0.00144553939479827	CCL19_F24
997965	cg25599786	-0.000412966020992528	CCL19_F24
997966	cg10868394	0.00013007598316879	CCL19_F24
997967	cg09342584	-4.47461650706686e-05	CCL19_F24
997968	cg19159759	2.06606340865035e-05	CCL19_F24
997969	cg13706079	-2.38265190217551e-05	CCL19_F24
997970	cg14624798	-0.000177199228835381	CCL19_F24
997971	cg11674508	-9.56951153533723e-05	CCL19_F24
997972	cg06474326	0.000133181202988502	CCL19_F24
997973	cg14543255	0.000119250374783982	CCL19_F24
997974	cg25434203	0.000494521064493104	CCL19_F24
997975	cg15548418	0.000201996381869478	CCL19_F24
997976	cg10592521	-0.000158073020415013	CCL19_F24
997977	cg07215744	-0.000128128487399386	CCL19_F24
997978	cg21962014	0.000128420108527748	CCL19_F24
997979	cg00116315	0.00052501427511029	CCL19_F24
997980	cg17724687	-0.000120509794533391	CCL19_F24
997981	cg08154101	0.0018231074659275	CCL19_F24
997982	cg19900738	-1.21166421184135e-05	CCL19_F24
997983	cg15132673	-7.21804196009796e-05	CCL19_F24
997984	cg01066290	0.000145873378337043	CCL19_F24
997985	cg18647048	7.40940291294461e-05	CCL19_F24
997986	cg24807339	-4.28588381765722e-06	CCL19_F24
997987	cg00738635	7.91172619227352e-05	CCL19_F24
997988	cg20185755	-0.000104079977062344	CCL19_F24
997989	cg19585676	-0.00103911698114144	CCL19_F24
997990	cg03905247	-0.000104627763054942	CCL19_F24
997991	cg26686361	-0.000779099008143765	CCL19_F24
997992	cg14752245	0.000292630328605888	CCL19_F24
997993	cg14299508	-1.30064851835128e-05	CCL19_F24
997994	cg09472310	0.000324435796590219	CCL19_F24
997995	cg04767174	5.92469019933708e-05	CCL19_F24
997996	cg13127186	0.000202582154028539	CCL19_F24
997997	cg20487860	9.34042252237404e-05	CCL19_F24
997998	cg08194969	-0.000211977405938916	CCL19_F24
997999	cg20381271	-4.00464860441652e-05	CCL19_F24
998000	cg11385938	-0.000144249815865295	CCL19_F24
998001	cg17316414	0.000422415322471869	CCL19_F24
998002	cg24920358	0.000159955556176295	CCL19_F24
998003	cg13749316	9.09807773906113e-05	CCL19_F24
998004	cg14317770	-0.000267236767518461	CCL19_F24
998005	cg10829391	-0.000532272121676317	CCL19_F24
998006	cg16327276	0.00011839606738831	CCL19_F24
998007	cg14790332	0.000317912509101287	CCL19_F24
998008	cg04280559	0.00144457330688795	CCL19_F24
998009	cg21419886	0.000350069386983554	CCL19_F24
998010	cg26178504	0.000181131986398801	CCL19_F24
998011	cg00903099	0.000343735106485143	CCL19_F24
998012	cg12447236	0.000126475480592352	CCL19_F24
998013	cg16166762	-0.000328793040842556	CCL19_F24
998014	cg14839386	-0.000717079871698142	CCL19_F24
998015	cg18625610	-1.4826032363496e-05	CCL19_F24
998016	cg14297410	-4.60473659373753e-05	CCL19_F24
998017	cg02525015	-9.84109670445936e-05	CCL19_F24
998018	cg04307795	7.51113965532202e-05	CCL19_F24
998019	cg22266303	0.000455921279519732	CCL19_F24
998020	cg01023592	-0.000117339787419917	CCL19_F24
998021	cg10370109	0.000759916751159149	CCL19_F24
998022	cg09972436	-0.00223818913234143	CCL19_F24
998023	cg14836670	-0.000422364219088141	CCL19_F24
998024	cg21080452	-0.000209198862686643	CCL19_F24
998025	cg24613194	0.000194228301001751	CCL19_F24
998026	cg14960414	5.39970709054833e-05	CCL19_F24
998027	cg05372301	-0.000824656670458048	CCL19_F24
998028	cg26990681	0.00114355997356045	CCL19_F24
998029	cg09822302	-0.000177914322520092	CCL19_F24
998030	cg00318737	0.000189637773495722	CCL19_F24
998031	cg21899088	0.000132145026326642	CCL19_F24
998032	cg22660530	0.000231046262034751	CCL19_F24
998033	cg05465347	-3.07477914810804e-05	CCL19_F24
998034	cg21448212	7.54839800228974e-05	CCL19_F24
998035	cg07397579	0.000309578240691528	CCL19_F24
998036	cg23781334	9.15477282371596e-05	CCL19_F24
998037	cg09738897	8.48792208029835e-07	CCL19_F24
998038	cg26868156	0.000478353011105047	CCL19_F24
998039	cg07594610	4.3349090965884e-06	CCL19_F24
998040	cg14093792	0.000208091780535196	CCL19_F24
998041	cg00481382	-9.87958313484717e-05	CCL19_F24
998042	cg22247531	-4.47621633169122e-06	CCL19_F24
998043	cg00852675	-0.000511645202284396	CCL19_F24
998044	cg13777668	-9.84887323388644e-05	CCL19_F24
998045	cg23466749	-0.000110701772859269	CCL19_F24
998046	cg23895055	0.000321177332929451	CCL19_F24
998047	cg06147496	0.000114613647093434	CCL19_F24
998048	cg26957633	-0.00022077583365779	CCL19_F24
998049	cg19388782	-0.000326280074781906	CCL19_F24
998050	cg25769590	-0.000601444107170493	CCL19_F24
998051	cg13394153	-0.000595195326686313	CCL19_F24
998052	cg16896501	0.00019705225961296	CCL19_F24
998053	cg01359280	0.000382365851803169	CCL19_F24
998054	cg06408889	0.000221617126716765	CCL19_F24
998055	cg26006951	-0.000230113613941547	CCL19_F24
998056	cg16631417	0.000317442635235429	CCL19_F24
998057	cg00033623	4.89428715182775e-05	CCL19_F24
998058	cg24553966	0.000414381154114682	CCL19_F24
998059	cg06207961	-0.000721037296676068	CCL19_F24
998060	cg26864297	0.000207002967850564	CCL19_F24
998061	cg10978526	0.000807238834931756	CCL19_F24
998062	cg14157578	0.000419077504975295	CCL19_F24
998063	cg10933186	0.000355948527561739	CCL19_F24
998064	cg12944534	-0.000912725593349649	CCL19_F24
998065	cg22517653	-6.26090065736796e-05	CCL19_F24
998066	cg09343819	-8.26252616603532e-05	CCL19_F24
998067	cg08421768	-5.38037514106536e-05	CCL19_F24
998068	cg11887554	8.39546681893745e-05	CCL19_F24
998069	cg09124453	0.000940120489855929	CCL19_F24
998070	cg12781888	-1.35920131810112e-05	CCL19_F24
998071	cg14228460	7.36585813909165e-05	CCL19_F24
998072	cg04194038	-0.00027332758446733	CCL19_F24
998073	cg17525353	0.000138311859973662	CCL19_F24
998074	cg15880501	7.73296836433027e-06	CCL19_F24
998075	cg03548008	0.000218375911684284	CCL19_F24
998076	cg11047289	-6.7269158707705e-05	CCL19_F24
998077	cg02692214	0.000198897933565353	CCL19_F24
998078	cg00669774	-0.000256136626162748	CCL19_F24
998079	cg21844005	0.000301651692624204	CCL19_F24
998080	cg14255177	-0.000246067249633376	CCL19_F24
998081	cg22998588	-0.000105290212112458	CCL19_F24
998082	cg07046674	0.000177830536064308	CCL19_F24
998083	cg15103100	0.00011451588261619	CCL19_F24
998084	cg25687611	3.20875432844966e-05	CCL19_F24
998085	cg08266851	0.000366672532317977	CCL19_F24
998086	cg13226135	-3.40471943471117e-05	CCL19_F24
998087	cg02112168	7.56379889173992e-06	CCL19_F24
998088	cg26164712	-0.000684466432478301	CCL19_F24
998089	cg11100341	0.0010713818078889	CCL19_F24
998090	cg10985055	0.00330747311179705	CCL19_F24
998091	cg27628003	0.000262017682585748	CCL19_F24
998092	cg20015729	0.000494972594787326	CCL19_F24
998093	cg10030633	-0.00228050577692576	CCL19_F24
998094	cg26958838	-0.000135398935107249	CCL19_F24
998095	cg18942631	2.18806430708525e-05	CCL19_F24
998096	cg11816734	0.00381866610428202	CCL19_F24
998097	cg20387391	0.000117937908196012	CCL19_F24
998098	cg04584630	-2.71120438601345e-05	CCL19_F24
998099	cg17529745	-7.92868901173089e-05	CCL19_F24
998100	cg21268578	-6.44428673604312e-06	CCL19_F24
998101	cg25107997	-0.000590055652422764	CCL19_F24
998102	cg09166556	-1.64063864007173e-05	CCL19_F24
998103	cg16735072	-0.000483794070255399	CCL19_F24
998104	cg05291588	3.75279579508316e-05	CCL19_F24
998105	cg12785996	0.000218951343574463	CCL19_F24
998106	cg02779986	0.000668770076923429	CCL19_F24
998107	cg21096915	0.000466344050881502	CCL19_F24
998108	cg02253236	0.00117993349755946	CCL19_F24
998109	cg18424841	0.000831402062494373	CCL19_F24
998110	cg02844334	-0.000343255384921411	CCL19_F24
998111	cg17484877	2.93416218849038e-06	CCL19_F24
998112	cg11878555	0.00235447116554197	CCL19_F24
998113	cg12350592	0.00022548803580429	CCL19_F24
998114	cg21210555	0.000464265373923909	CCL19_F24
998115	cg21032741	-2.775163926279e-05	CCL19_F24
998116	cg15796641	0.000299905763134778	CCL19_F24
998117	cg00747342	-9.75553183677581e-05	CCL19_F24
998118	cg21607649	0.000401224719194671	CCL19_F24
998119	cg27362048	-4.30749412428879e-06	CCL19_F24
998120	cg22308949	-4.31523273723262e-05	CCL19_F24
998121	cg15814605	8.01400461550696e-05	CCL19_F24
998122	cg26571476	-3.29470019590488e-05	CCL19_F24
998123	cg05178683	0.000435683840792729	CCL19_F24
998124	cg06482315	9.25499433611946e-05	CCL19_F24
998125	cg00643051	3.27068124154255e-06	CCL19_F24
998126	cg04872399	6.66058028192188e-05	CCL19_F24
998127	cg24139874	-3.90650784964029e-05	CCL19_F24
998128	cg13647878	-7.84567617954031e-05	CCL19_F24
998129	cg10742917	-0.000512796275601827	CCL19_F24
998130	cg00502575	1.03916346658365e-05	CCL19_F24
998131	cg20982046	5.23581174099484e-05	CCL19_F24
998132	cg20339088	-5.49916074780826e-05	CCL19_F24
998133	cg13134916	-0.000133741669092853	CCL19_F24
998134	cg19197888	-0.00140829202571189	CCL19_F24
998135	cg13268653	-9.25957978898937e-05	CCL19_F24
998136	cg04495354	-0.000645754570238329	CCL19_F24
998137	cg07353777	0.000669156879311376	CCL19_F24
998138	cg25128453	0.000305122056085918	CCL19_F24
998139	cg06532659	-0.000401945015127356	CCL19_F24
998140	cg12798257	-0.000107331094171807	CCL19_F24
998141	cg12311171	-0.000216672978819568	CCL19_F24
998142	cg15980914	8.08053551720356e-05	CCL19_F24
998143	cg23429036	0.000122734018158843	CCL19_F24
998144	cg21279220	0.000141328678557454	CCL19_F24
998145	cg02344001	2.49740101875504e-05	CCL19_F24
998146	cg22977055	-0.000968996047221843	CCL19_F24
998147	cg22026918	-5.50471467898707e-05	CCL19_F24
998148	cg02868479	-0.000333106845818737	CCL19_F24
998149	cg23087707	0.00024493201191668	CCL19_F24
998150	cg00121768	0.000334402644633126	CCL19_F24
998151	cg22290933	0.000130605880868066	CCL19_F24
998152	cg05433263	-0.000380557413661703	CCL19_F24
998153	cg17624196	0.000815168453683702	CCL19_F24
998154	cg07545081	0.000211907528775187	CCL19_F24
998155	cg19328828	0.000471661230456798	CCL19_F24
998156	cg11721950	0.000734227679223527	CCL19_F24
998157	cg20893283	-0.000198447493313467	CCL19_F24
998158	cg09708559	-0.000461368223982038	CCL19_F24
998159	cg06006921	-9.4538583797057e-05	CCL19_F24
998160	cg01511844	-0.000173961638928242	CCL19_F24
998161	cg09530468	0.000773409825558584	CCL19_F24
998162	cg00992264	-0.00022286205211049	CCL19_F24
998163	cg20074214	-0.000112708300376385	CCL19_F24
998164	cg21893358	0.000287364329883168	CCL19_F24
998165	cg21305041	-0.000290185810808059	CCL19_F24
998166	cg08315483	0.000681171941068103	CCL19_F24
998167	cg11992079	0.000151008401787484	CCL19_F24
998168	cg24116176	-1.96050038865341e-05	CCL19_F24
998169	cg06891627	0.000159059956173355	CCL19_F24
998170	cg14839263	0.000710655415351309	CCL19_F24
998171	cg14567804	0.000995201903710557	CCL19_F24
998172	cg01944110	-8.17830306252986e-06	CCL19_F24
998173	cg21337074	0.000279512784821501	CCL19_F24
998174	cg24262996	4.78000508985937e-05	CCL19_F24
998175	cg05378013	2.09297126831606e-05	CCL19_F24
998176	cg24455236	-0.000594802405234448	CCL19_F24
998177	cg04664622	0.000226112659976638	CCL19_F24
998178	cg13364749	0.000164274346758614	CCL19_F24
998179	cg05251000	8.84320893256742e-05	CCL19_F24
998180	cg08071141	-0.000303784426848624	CCL19_F24
998181	cg11968273	-0.000151086705798853	CCL19_F24
998182	cg16262034	-0.000136050495359329	CCL19_F24
998183	cg22168402	-3.70626030976994e-05	CCL19_F24
998184	cg00829646	-0.000222317766164634	CCL19_F24
998185	cg19653797	0.000563045640780004	CCL19_F24
998186	cg19572574	-0.000151611363489482	CCL19_F24
998187	cg07530194	4.60874122920936e-06	CCL19_F24
998188	cg15466407	0.000353073927619652	CCL19_F24
998189	cg22362091	0.000264138021039745	CCL19_F24
998190	cg11438310	0.000125638011891107	CCL19_F24
998191	cg08415053	0.00210348630319612	CCL19_F24
998192	cg10444491	0.00112125517602607	CCL19_F24
998193	cg20049422	-0.000230896813068779	CCL19_F24
998194	cg03996735	-0.000241150259220245	CCL19_F24
998195	cg25744393	0.000395022973220171	CCL19_F24
998196	cg25706329	0.000234719550024632	CCL19_F24
998197	cg09998151	0.000160250496169951	CCL19_F24
998198	cg26836259	-0.000210187149593843	CCL19_F24
998199	cg07448319	0.000195557068135949	CCL19_F24
998200	cg11155431	0.00024573238032602	CCL19_F24
998201	cg18308079	-0.000131838211932884	CCL19_F24
998202	cg12460928	-0.000495067011700536	CCL19_F24
998203	cg13861407	0.000434669405123315	CCL19_F24
998204	cg21707175	-0.00014289850061145	CCL19_F24
998205	cg16355305	-2.35857780734722e-05	CCL19_F24
998206	cg03417454	0.000252239510462503	CCL19_F24
998207	cg18030862	-0.00110930659986843	CCL19_F24
998208	cg17199483	-3.31223333345069e-05	CCL19_F24
998209	cg13500196	8.4708410894881e-05	CCL19_F24
998210	cg24716530	0.000132043105495494	CCL19_F24
998211	cg00690172	7.82656636950165e-05	CCL19_F24
998212	cg16813187	-0.00115856128856529	CCL19_F24
998213	cg19887341	-0.000138108720263412	CCL19_F24
998214	cg01076082	0.000330871072800219	CCL19_F24
998215	cg11265221	0.000368404206339908	CCL19_F24
998216	cg21975400	-0.00137559106568799	CCL19_F24
998217	cg01329257	-0.000300040596159299	CCL19_F24
998218	cg16891165	1.17969093210891e-05	CCL19_F24
998219	cg21629394	7.73219760728452e-05	CCL19_F24
998220	cg11536410	-0.000122240344182859	CCL19_F24
998221	cg06221570	0.000215494790926106	CCL19_F24
998222	cg26410149	-0.000146606560655615	CCL19_F24
998223	cg06835557	-0.000166346757288305	CCL19_F24
998224	cg24496800	-0.000859420235149296	CCL19_F24
998225	cg03110509	-8.49767762035768e-05	CCL19_F24
998226	cg13652798	-0.000199329525075841	CCL19_F24
998227	cg15989253	0.000513110261153475	CCL19_F24
998228	cg23299919	-0.000997663611149506	CCL19_F24
998229	cg14883930	-0.000633645121972515	CCL19_F24
998230	cg16248287	-0.000176122803130841	CCL19_F24
998231	cg01959119	-4.10734481876344e-05	CCL19_F24
998232	cg26935330	-0.000240149634844072	CCL19_F24
998233	cg17824222	-1.85211686871407e-05	CCL19_F24
998234	cg22254103	-5.31417063653462e-05	CCL19_F24
998235	cg23428192	0.00030700702340945	CCL19_F24
998236	cg26694724	-0.000176200022116915	CCL19_F24
998237	cg01454698	-0.000635698373314732	CCL19_F24
998238	cg00468455	-0.000137708643597487	CCL19_F24
998239	cg19309488	0.000247305951209389	CCL19_F24
998240	cg11914068	-0.00082995527115221	CCL19_F24
998241	cg09159004	-0.000168005501952734	CCL19_F24
998242	cg17045534	0.00116451663259668	CCL19_F24
998243	cg01976374	1.02446355873152e-06	CCL19_F24
998244	cg11037184	-0.000331627309151398	CCL19_F24
998245	cg02342415	-0.000308453605119001	CCL19_F24
998246	cg27009812	-0.00051015564550892	CCL19_F24
998247	cg26936496	-0.000354150482103814	CCL19_F24
998248	cg25464674	-0.000310082394329828	CCL19_F24
998249	ch.13.1455853R	3.98285956926564e-05	CCL19_F24
998250	cg15392549	0.000432444725259267	CCL19_F24
998251	cg27105767	-0.000126286629854997	CCL19_F24
998252	cg20539175	-9.08891873793766e-05	CCL19_F24
998253	cg07362537	0.000194580897175123	CCL19_F24
998254	cg23476877	0.000318875723334085	CCL19_F24
998255	cg25372115	4.19172415514911e-06	CCL19_F24
998256	cg11655827	6.94678415166346e-05	CCL19_F24
998257	cg15296758	-7.17662767372924e-05	CCL19_F24
998258	cg13408152	0.00100720466692576	CCL19_F24
998259	cg18985334	0.000250074913723497	CCL19_F24
998260	cg19375710	2.61105334882771e-05	CCL19_F24
998261	cg07370087	-0.000161793710575051	CCL19_F24
998262	cg16871855	-5.48968615618273e-05	CCL19_F24
998263	cg05512111	0.000179807812381226	CCL19_F24
998264	cg05325288	-0.00014247428194543	CCL19_F24
998265	cg15122716	0.000208208938620975	CCL19_F24
998266	cg19093689	0.000462462131229197	CCL19_F24
998267	cg09782171	-4.76187822393398e-05	CCL19_F24
998268	cg21356460	3.86024233015824e-05	CCL19_F24
998269	cg20532925	-0.000476432429386092	CCL19_F24
998270	cg03906071	0.000382862993453659	CCL19_F24
998271	cg16039778	-0.000216782179391925	CCL19_F24
998272	cg07743359	0.000111030351120056	CCL19_F24
998273	cg04790775	-0.00012462917710329	CCL19_F24
998274	cg23371811	-2.68072768135774e-05	CCL19_F24
998275	cg08535604	-9.85266473245176e-06	CCL19_F24
998276	cg18863237	-5.11851399400287e-06	CCL19_F24
998277	cg25176297	0.000218659272226334	CCL19_F24
998278	cg25349472	0.000262302870338287	CCL19_F24
998279	cg07523788	-0.000188335891102945	CCL19_F24
998280	cg23629820	0.000251659046044988	CCL19_F24
998281	cg06287058	2.46674325244805e-05	CCL19_F24
998282	cg06185146	-0.000402618128249205	CCL19_F24
998283	cg14183647	4.97091456529764e-05	CCL19_F24
998284	cg03770646	0.0010328490132146	CCL19_F24
998285	cg02393428	-5.98664946947026e-05	CCL19_F24
998286	cg07003993	-0.000215921335482205	CCL19_F24
998287	cg02269157	-0.000176112886166021	CCL19_F24
998288	cg16816602	0.00021306444822307	CCL19_F24
998289	cg06507043	-4.64149636196744e-05	CCL19_F24
998290	cg00725089	-0.000561128025055995	CCL19_F24
998291	cg17942666	-0.00048512539947601	CCL19_F24
998292	cg10643429	-0.00367660213990825	CCL19_F24
998293	cg01232138	0.000251644837357616	CCL19_F24
998294	cg06840801	6.16340303254364e-05	CCL19_F24
998295	cg00733190	0.000366476100683405	CCL19_F24
998296	cg02272334	-0.000291673509135632	CCL19_F24
998297	cg27469271	-0.000755451535507827	CCL19_F24
998298	cg09550494	-0.000526902617958873	CCL19_F24
998299	cg20874812	-0.000239305121407903	CCL19_F24
998300	cg18051433	-0.000220295524108767	CCL19_F24
998301	cg22841328	0.000835191309440842	CCL19_F24
998302	cg04924345	0.000312569331039171	CCL19_F24
998303	cg01148039	-0.000199246031599419	CCL19_F24
998304	cg13711144	0.000361592402871452	CCL19_F24
998305	cg09887862	0.000561610427004573	CCL19_F24
998306	cg09930074	0.000167877891246812	CCL19_F24
998307	cg26357344	-0.000159702677140787	CCL19_F24
998308	cg21598544	0.00018820565402933	CCL19_F24
998309	cg24536355	-4.91489799718545e-05	CCL19_F24
998310	cg07695058	0.000142048646335239	CCL19_F24
998311	cg07295918	-0.000238911830819488	CCL19_F24
998312	cg02800100	-0.000150667759344797	CCL19_F24
998313	cg24363374	3.80631458078865e-05	CCL19_F24
998314	cg25405939	-1.82183763573287e-05	CCL19_F24
998315	cg01752881	0.000325998832409324	CCL19_F24
998316	cg22005806	0.000101673025912884	CCL19_F24
998317	cg23580828	8.31091301927127e-05	CCL19_F24
998318	cg01905056	0.000480449722134747	CCL19_F24
998319	cg11432069	1.92816858691087e-05	CCL19_F24
998320	cg05342237	-7.27551523693508e-05	CCL19_F24
998321	cg12131208	8.95153243220511e-05	CCL19_F24
998322	cg05320215	-0.000225993910847095	CCL19_F24
998323	cg22151017	-6.02290202117644e-05	CCL19_F24
998324	cg02163322	-0.000226165884066476	CCL19_F24
998325	cg21848624	0.000575176439728046	CCL19_F24
998326	cg12552261	0.000127617088944574	CCL19_F24
998327	cg15237702	-9.96426735810059e-05	CCL19_F24
998328	cg02971827	-0.000120947119394264	CCL19_F24
998329	cg20701675	0.000139624530434095	CCL19_F24
998330	cg00982736	-0.000269570417988473	CCL19_F24
998331	cg24991198	1.13342886368367e-05	CCL19_F24
998332	cg07217150	-0.000630369713500177	CCL19_F24
998333	cg24569831	-0.00105986347858186	CCL19_F24
998334	cg16204559	-0.0003450299456863	CCL19_F24
998335	cg25591260	-3.28077080047339e-05	CCL19_F24
998336	cg20904336	0.000940985485546136	CCL19_F24
998337	cg13148921	-0.000821330070276834	CCL19_F24
998338	cg19267551	-0.00021311634020307	CCL19_F24
998339	cg00464640	0.000319962219718944	CCL19_F24
998340	cg27362255	6.48061161229016e-05	CCL19_F24
998341	cg02889774	-0.000673220585017353	CCL19_F24
998342	cg07793952	-3.40954019112684e-05	CCL19_F24
998343	cg02413561	0.000429765016121742	CCL19_F24
998344	cg19636666	0.000137113165939584	CCL19_F24
998345	cg08052899	9.63854472751805e-05	CCL19_F24
998346	cg25203916	0.000239617171924386	CCL19_F24
998347	cg21999210	-0.000377027480740768	CCL19_F24
998348	cg17684754	-0.000308079505727593	CCL19_F24
998349	cg13379339	0.000243341982101687	CCL19_F24
998350	cg12548833	-0.000817804036301265	CCL19_F24
998351	cg03758477	-1.77988582414938e-05	CCL19_F24
998352	cg19507893	5.58303468210167e-05	CCL19_F24
998353	cg07039560	-4.92086193631182e-05	CCL19_F24
998354	cg13461831	0.000530131175908758	CCL19_F24
998355	cg05942022	-1.59779725066232e-05	CCL19_F24
998356	cg25564749	-0.00105728271891594	CCL19_F24
998357	cg06410974	-0.000430699552738359	CCL19_F24
998358	cg23807215	-0.000162159299869888	CCL19_F24
998359	cg24145276	-8.93768794251972e-05	CCL19_F24
998360	cg27061749	-0.000233333763969981	CCL19_F24
998361	cg11931220	-9.43601856043042e-05	CCL19_F24
998362	cg23272978	0.0010472660741835	CCL19_F24
998363	cg23791325	0.000423707023756009	CCL19_F24
998364	cg18509225	0.000150048094732992	CCL19_F24
998365	cg20963550	3.53068347630447e-05	CCL19_F24
998366	cg02499768	4.85218071430247e-05	CCL19_F24
998367	cg16190100	1.85897337826937e-05	CCL19_F24
998368	cg01558645	8.79262800136977e-05	CCL19_F24
998369	cg15218995	-0.000361667598893009	CCL19_F24
998370	cg22424078	0.000117370497162304	CCL19_F24
998371	cg11504245	0.000462655002034593	CCL19_F24
998372	cg26565893	-8.67164078389995e-05	CCL19_F24
998373	cg04965094	5.12201609501959e-06	CCL19_F24
998374	cg07330196	1.57899728671736e-05	CCL19_F24
998375	cg18654697	-5.94055387522058e-05	CCL19_F24
998376	cg26517663	-0.000484153976828223	CCL19_F24
998377	cg15436354	-0.000400181783468082	CCL19_F24
998378	cg23633547	0.000435634185901893	CCL19_F24
998379	cg11358155	-0.000153173132910884	CCL19_F24
998380	cg21648813	-0.00011817011606981	CCL19_F24
998381	cg06984201	0.000697335115205141	CCL19_F24
998382	cg24255556	9.79837001483485e-06	CCL19_F24
998383	cg06052829	-0.000925126204784216	CCL19_F24
998384	cg17970299	-0.000120702163399181	CCL19_F24
998385	cg26656658	0.000567275035903286	CCL19_F24
998386	cg21905167	1.69382199592917e-05	CCL19_F24
998387	cg24197374	0.000278810402896319	CCL19_F24
998388	cg23995914	0.000563134758022882	CCL19_F24
998389	cg03848597	-0.000297182395302511	CCL19_F24
998390	cg04240471	2.98916493011553e-05	CCL19_F24
998391	cg25064551	0.000444173821462923	CCL19_F24
998392	cg03772567	-0.000220230575721474	CCL19_F24
998393	cg11196350	0.000203915220237207	CCL19_F24
998394	cg19866939	0.000374600727797104	CCL19_F24
998395	cg05924729	0.0012365415177157	CCL19_F24
998396	cg16344577	-0.000205727691217732	CCL19_F24
998397	cg05796314	-0.00034088164517678	CCL19_F24
998398	cg06703795	0.000515833249479284	CCL19_F24
998399	cg08755327	0.000157829067131626	CCL19_F24
998400	cg24493367	-1.37797304935689e-05	CCL19_F24
998401	cg05365835	3.85712917544903e-05	CCL19_F24
998402	cg18062721	0.000376290551070046	CCL19_F24
998403	cg18700013	0.000500889120318504	CCL19_F24
998404	cg00105415	0.000407396441853464	CCL19_F24
998405	cg18628164	8.56399523268821e-05	CCL19_F24
998406	cg23381224	0.000251923621863	CCL19_F24
998407	cg23985930	-7.89225132421738e-05	CCL19_F24
998408	cg11103390	-0.000241565511282564	CCL19_F24
998409	cg00929860	0.000283425345365193	CCL19_F24
998410	cg08144588	-0.000879299621520086	CCL19_F24
998411	cg14727777	0.00107530230179386	CCL19_F24
998412	cg05280806	-0.00013802149333185	CCL19_F24
998413	cg25081232	8.05943176844399e-05	CCL19_F24
998414	cg05141017	0.00023762269458656	CCL19_F24
998415	cg05512327	-6.94517207302966e-05	CCL19_F24
998416	cg12342048	0.000820316543606588	CCL19_F24
998417	cg26638920	-0.000315543173474117	CCL19_F24
998418	cg10221590	-0.000216738210499019	CCL19_F24
998419	cg07175554	1.67683256348869e-05	CCL19_F24
998420	cg08782022	6.38570306038795e-05	CCL19_F24
998421	cg14972478	4.36156040725675e-05	CCL19_F24
998422	cg07307760	-7.23472840080227e-05	CCL19_F24
998423	cg18044572	0.000162193098286371	CCL19_F24
998424	cg16755239	-0.000448989809633079	CCL19_F24
998425	cg00520378	0.00151119982792418	CCL19_F24
998426	cg14727275	0.000204430687815515	CCL19_F24
998427	cg10169876	-6.6602902599696e-05	CCL19_F24
998428	cg03347153	0.000954470244797683	CCL19_F24
998429	cg03937226	0.000305153754542624	CCL19_F24
998430	cg20562478	0.000191947678886034	CCL19_F24
998431	cg12920462	7.72468758930236e-05	CCL19_F24
998432	cg18720577	1.22609836398581e-05	CCL19_F24
998433	cg27490568	-0.000134373812292984	CCL19_F24
998434	cg04377610	-0.000956471621352224	CCL19_F24
998435	cg15095288	-0.000198083047452166	CCL19_F24
998436	cg01485177	0.000424918156044114	CCL19_F24
998437	cg13348905	0.000814542374477815	CCL19_F24
998438	cg08925273	-0.000451470721123547	CCL19_F24
998439	cg14526823	-3.23603493268994e-05	CCL19_F24
998440	cg08521322	0.000333272899055431	CCL19_F24
998441	cg10803145	-0.000585882550559142	CCL19_F24
998442	cg16594403	-0.000519000301865611	CCL19_F24
998443	cg06707403	3.99791687996146e-06	CCL19_F24
998444	cg06012903	0.00179212605865934	CCL19_F24
998445	cg07292014	2.74321348109588e-05	CCL19_F24
998446	cg26891211	0.00103351160883526	CCL19_F24
998447	cg07244098	-0.00043859996993194	CCL19_F24
998448	cg13615994	-0.000375892405979632	CCL19_F24
998449	cg12242502	0.00028124447427795	CCL19_F24
998450	cg00442390	-0.000966779155737048	CCL19_F24
998451	cg00067803	-1.29222247158764e-05	CCL19_F24
998452	cg19886683	-0.000137935958009539	CCL19_F24
998453	cg15239248	-9.06148191020973e-06	CCL19_F24
998454	cg02654164	4.89331158023389e-05	CCL19_F24
998455	cg08219991	-1.18367414105675e-05	CCL19_F24
998456	cg21967601	0.00100888730384732	CCL19_F24
998457	cg08493657	-0.000256503491541383	CCL19_F24
998458	cg07691760	-1.69283422588106e-05	CCL19_F24
998459	cg27308654	-0.000507315421294111	CCL19_F24
998460	cg09402659	-3.0975420827784e-05	CCL19_F24
998461	cg00933542	-0.000191517009119023	CCL19_F24
998462	cg04692385	-5.89199568651122e-05	CCL19_F24
998463	cg14499602	-0.00244150629539216	CCL19_F24
998464	cg12611449	-0.000552078157268784	CCL19_F24
998465	cg05849324	-0.000363772331550375	CCL19_F24
998466	cg00640991	0.000205787336793267	CCL19_F24
998467	cg01164598	-0.000160469638247377	CCL19_F24
998468	cg04044187	-0.000301359552637223	CCL19_F24
998469	cg02115403	0.000434863956828445	CCL19_F24
998470	cg20133395	0.000218303909571458	CCL19_F24
998471	cg15806569	0.00152747995160427	CCL19_F24
998472	cg01585743	0.000405951530461495	CCL19_F24
998473	cg02846841	-0.000205415901695832	CCL19_F24
998474	cg12314853	0.000129531842196606	CCL19_F24
998475	cg05234599	-0.000259481087881753	CCL19_F24
998476	cg22559355	-0.000332111408603002	CCL19_F24
998477	cg04560781	0.000109020978022471	CCL19_F24
998478	cg15256208	-0.000203886762885189	CCL19_F24
998479	cg23183449	-4.98655292925492e-05	CCL19_F24
998480	cg13974715	-0.000171270635823031	CCL19_F24
998481	cg00836302	-4.78375784188576e-05	CCL19_F24
998482	cg02528008	-8.34623194995455e-05	CCL19_F24
998483	cg17380795	9.59799675908809e-05	CCL19_F24
998484	cg09440308	7.78226638082517e-05	CCL19_F24
998485	cg06494592	0.000214311888640787	CCL19_F24
998486	cg14393732	2.45353136954568e-05	CCL19_F24
998487	cg21289365	-0.000303855601835539	CCL19_F24
998488	cg16187069	-2.41752951508787e-05	CCL19_F24
998489	cg14818844	5.38551693550556e-05	CCL19_F24
998490	cg06624143	-0.00137685036498545	CCL19_F24
998491	cg22450991	0.000148739413712656	CCL19_F24
998492	cg26387297	0.000150720839901388	CCL19_F24
998493	cg18471635	-0.000172028862515831	CCL19_F24
998494	cg12179578	-0.00019075977302131	CCL19_F24
998495	cg13713922	-6.71854676374681e-05	CCL19_F24
998496	cg03455424	9.59913762991439e-05	CCL19_F24
998497	cg13575798	-0.000263545500627627	CCL19_F24
998498	cg12473257	-0.000850232818194602	CCL19_F24
998499	cg05162356	-4.19391955485929e-05	CCL19_F24
998500	cg14471569	-0.000478384293538896	CCL19_F24
998501	cg13486542	0.000615102861265341	CCL19_F24
998502	cg13476664	-1.97365308235928e-05	CCL19_F24
998503	cg23888345	-0.000168191639554027	CCL19_F24
998504	cg23694533	0.00116926414943284	CCL19_F24
998505	cg17824781	-0.000286541898402675	CCL19_F24
998506	cg02947450	-0.000549835921069227	CCL19_F24
998507	cg07029777	-0.000152953602727238	CCL19_F24
998508	cg23484609	9.30008443914558e-05	CCL19_F24
998509	cg07263012	-0.000246296947171516	CCL19_F24
998510	cg03171330	0.000178447639178159	CCL19_F24
998511	cg03655684	-0.000104756859907965	CCL19_F24
998512	cg25661769	6.31419761151396e-05	CCL19_F24
998513	cg07700644	-0.000350422801716704	CCL19_F24
998514	cg23392381	-0.00172229397572525	CCL19_F24
998515	cg08966950	-0.000419886336491261	CCL19_F24
998516	cg05613083	0.00043230817533354	CCL19_F24
998517	cg09785958	-0.000172720852582709	CCL19_F24
998518	cg14956327	-0.00151360909571736	CCL19_F24
998519	cg19349362	0.00180561750254829	CCL19_F24
998520	cg15444185	0.000114570227791858	CCL19_F24
998521	cg26565544	-0.00036561388934244	CCL19_F24
998522	cg03644281	-0.00118895481444753	CCL19_F24
998523	cg14874516	-7.47330754104951e-05	CCL19_F24
998524	cg22454060	0.000277371228845009	CCL19_F24
998525	cg06405219	-0.00344268805710261	CCL19_F24
998526	cg20430631	-6.71727870552411e-05	CCL19_F24
998527	cg01757395	-1.88714154434211e-05	CCL19_F24
998528	cg23355963	-1.54449889316088e-05	CCL19_F24
998529	cg23449791	0.000597632435089146	CCL19_F24
998530	cg21887023	0.00107985579805232	CCL19_F24
998531	cg18831899	-0.000301021075071297	CCL19_F24
998532	cg26122203	-0.000273719284710841	CCL19_F24
998533	cg15475452	0.000138089477394634	CCL19_F24
998534	cg20583945	-0.000222160806024105	CCL19_F24
998535	cg21574423	-0.000149375501610886	CCL19_F24
998536	cg01223652	-0.000616330929999392	CCL19_F24
998537	cg11918743	-0.000126206837019787	CCL19_F24
998538	cg26075639	-0.00217418665990881	CCL19_F24
998539	cg18093497	-9.44427339334123e-05	CCL19_F24
998540	cg08754149	-1.43909559248266e-05	CCL19_F24
998541	cg23648487	3.14048251768399e-05	CCL19_F24
998542	cg17296699	0.000271093264663892	CCL19_F24
998543	cg17993630	0.00280713733587133	CCL19_F24
998544	cg06186808	-0.000313280934828797	CCL19_F24
998545	cg22496723	0.000251518601900392	CCL19_F24
998546	cg00976181	-0.000100400873407391	CCL19_F24
998547	cg03132864	0.000802442849083917	CCL19_F24
998548	cg13380500	-0.000266744554238606	CCL19_F24
998549	cg27108504	-0.000116173607073389	CCL19_F24
998550	cg06575387	-0.000376085842245649	CCL19_F24
998551	cg04970287	-0.000647053246887884	CCL19_F24
998552	cg04279247	-7.44642073017274e-05	CCL19_F24
998553	cg19495714	0.00302010323117851	CCL19_F24
998554	cg12434908	-0.000911089889377462	CCL19_F24
998555	cg26657725	0.000240024266343929	CCL19_F24
998556	cg05898333	-0.000290437349434525	CCL19_F24
998557	cg08326794	-1.22368027785091e-05	CCL19_F24
998558	cg06128917	0.000554342942535649	CCL19_F24
998559	cg06063637	7.53551751004106e-05	CCL19_F24
998560	cg12377607	0.000350035638759665	CCL19_F24
998561	cg23221998	-0.000471451144968703	CCL19_F24
998562	cg12975399	-0.000296957101734644	CCL19_F24
998563	cg01225004	-0.00142858385634369	CCL19_F24
998564	cg13238348	0.000532023142237754	CCL19_F24
998565	cg18264284	-0.000377423405414288	CCL19_F24
998566	cg20856545	-0.00110007112413411	CCL19_F24
998567	cg08747394	0.000707476681580945	CCL19_F24
998568	cg02379107	9.66158433146548e-05	CCL19_F24
998569	cg07832143	1.03509634023142e-05	CCL19_F24
998570	cg00829641	0.000461260561271476	CCL19_F24
998571	cg07808881	5.52534331769155e-05	CCL19_F24
998572	cg04027548	0.000350118114071886	CCL19_F24
998573	cg23728247	-8.81984577835537e-05	CCL19_F24
998574	cg26417800	2.98260741348389e-05	CCL19_F24
998575	cg24301922	0.000155338525150674	CCL19_F24
998576	cg05347723	-0.00024961323247879	CCL19_F24
998577	cg27124205	-0.000590877395184634	CCL19_F24
998578	cg04042468	0.000128809111198087	CCL19_F24
998579	cg10306804	1.7594510275481e-06	CCL19_F24
998580	cg02224412	-0.000205702559202703	CCL19_F24
998581	cg01511806	-0.00036422217081584	CCL19_F24
998582	cg04864327	0.000358481253606095	CCL19_F24
998583	cg06239923	-0.000118312708401817	CCL19_F24
998584	cg12981577	0.00291057713361442	CCL19_F24
998585	cg25053386	1.99113155923856e-05	CCL19_F24
998586	cg04355884	5.46066563336118e-05	CCL19_F24
998587	cg18307705	-8.84978042283578e-05	CCL19_F24
998588	cg02083271	-0.000204636358609416	CCL19_F24
998589	cg17872867	-0.000607531048861551	CCL19_F24
998590	cg17726795	0.000459148658301813	CCL19_F24
998591	cg09716042	0.000283385024259093	CCL19_F24
998592	cg12876921	0.000235774945969837	CCL19_F24
998593	cg05339403	0.000112425188745068	CCL19_F24
998594	cg00540570	0.00043870953667526	CCL19_F24
998595	cg22370920	0.000200863932093849	CCL19_F24
998596	cg03288653	-0.000259868922922438	CCL19_F24
998597	cg19523667	0.00036312806674405	CCL19_F24
998598	cg10705778	7.29028094070284e-05	CCL19_F24
998599	cg09826683	0.000686036802129232	CCL19_F24
998600	cg12211703	-5.86320037697787e-05	CCL19_F24
998601	cg03873294	-4.32962731748235e-05	CCL19_F24
998602	cg10278506	0.000379730208129456	CCL19_F24
998603	cg19604369	0.00032843283923656	CCL19_F24
998604	cg26492007	-0.000198701604474218	CCL19_F24
998605	cg13351960	0.000950514765578548	CCL19_F24
998606	cg11023668	-0.000659213326089492	CCL19_F24
998607	cg02392304	-7.9187229503223e-06	CCL19_F24
998608	cg16997101	-0.000638363088646286	CCL19_F24
998609	cg26517262	3.56950035177239e-05	CCL19_F24
998610	cg17452870	2.84436966869032e-05	CCL19_F24
998611	cg05157328	0.000384595977802592	CCL19_F24
998612	cg18860812	-0.000115601061642345	CCL19_F24
998613	cg12075776	3.93716160880938e-05	CCL19_F24
998614	cg14319194	-0.000224015733596095	CCL19_F24
998615	cg07783094	-0.000123391007693634	CCL19_F24
998616	cg26710819	0.000194731943652676	CCL19_F24
998617	cg05032870	-0.000177727589124113	CCL19_F24
998618	cg03428314	0.000478968665106846	CCL19_F24
998619	cg00249334	-0.000156772822854803	CCL19_F24
998620	cg01223225	0.00026446337134457	CCL19_F24
998621	cg21179342	-4.05322486107064e-05	CCL19_F24
998622	cg01220257	-0.000470933388866258	CCL19_F24
998623	cg21205364	7.08302081609239e-05	CCL19_F24
998624	cg10244245	0.000335929322157905	CCL19_F24
998625	cg22358346	2.28666267705881e-07	CCL19_F24
998626	cg12638745	-0.000769800693074883	CCL19_F24
998627	cg01808849	-0.000324756072773984	CCL19_F24
998628	cg24894158	8.65397828568049e-05	CCL19_F24
998629	cg12136325	-0.000214257674899943	CCL19_F24
998630	cg09113298	-0.000465609724043875	CCL19_F24
998631	cg13096580	-9.64753164386213e-05	CCL19_F24
998632	cg09495140	0.000859412043697551	CCL19_F24
998633	cg00922310	-0.000556728119753073	CCL19_F24
998634	cg00863378	-4.82957756407658e-05	CCL19_F24
998635	cg03961510	0.000490660315940683	CCL19_F24
998636	cg10799608	-8.57597984329857e-06	CCL19_F24
998637	cg20837403	0.00059769164477251	CCL19_F24
998638	cg00246280	-1.11181590599327e-05	CCL19_F24
998639	cg05027304	-6.38850049636342e-05	CCL19_F24
998640	cg19240604	0.000204890475609577	CCL19_F24
998641	cg23873735	-0.00012027729556078	CCL19_F24
998642	cg16164062	0.000115800751908302	CCL19_F24
998643	cg01416229	0.000930059990606363	CCL19_F24
998644	cg03936031	-0.000123369668058926	CCL19_F24
998645	cg25039694	-0.000824820001429136	CCL19_F24
998646	cg19954471	5.53766149831265e-05	CCL19_F24
998647	cg04182170	0.000369995613036401	CCL19_F24
998648	cg06219301	0.000132423653752181	CCL19_F24
998649	cg24768243	-4.92014603815976e-05	CCL19_F24
998650	cg15448210	-4.26376641002391e-05	CCL19_F24
998651	cg26403843	0.000253871615889147	CCL19_F24
998652	cg17610333	-0.000296961678480121	CCL19_F24
998653	cg01356558	0.000348318506695317	CCL19_F24
998654	cg04482597	0.000476533646533568	CCL19_F24
998655	cg07224662	-0.00024104939660966	CCL19_F24
998656	cg06079509	0.000666127670355295	CCL19_F24
998657	cg18198301	3.02615726381034e-05	CCL19_F24
998658	cg03308490	-3.7006482054815e-06	CCL19_F24
998659	cg23351584	0.000179757374158552	CCL19_F24
998660	cg18560936	0.000546815121721998	CCL19_F24
998661	cg19832869	-0.000340604884526823	CCL19_F24
998662	cg07298638	0.000881852834136912	CCL19_F24
998663	cg22348534	-0.000375421059731762	CCL19_F24
998664	cg02209998	-0.00104389582300915	CCL19_F24
998665	cg08616326	-4.40455657913707e-05	CCL19_F24
998666	cg04557184	0.000422711540650014	CCL19_F24
998667	cg12994167	-0.000380477172039562	CCL19_F24
998668	cg03061677	-0.000183569139897765	CCL19_F24
998669	cg04821917	0.000729041224184226	CCL19_F24
998670	cg16872613	0.000151756883826724	CCL19_F24
998671	cg03593471	0.00058612220883681	CCL19_F24
998672	cg09083345	9.25458411715328e-07	CCL19_F24
998673	cg22454297	-0.00149626515326497	CCL19_F24
998674	cg00445755	7.74110945536823e-05	CCL19_F24
998675	cg24433490	-0.000498246980418385	CCL19_F24
998676	cg27633762	1.07788248952157e-05	CCL19_F24
998677	cg10822948	-2.35096642418027e-05	CCL19_F24
998678	cg12566078	7.73124789019073e-05	CCL19_F24
998679	cg11056229	-0.0010196186410365	CCL19_F24
998680	cg16548506	7.98537328628742e-05	CCL19_F24
998681	cg00271210	0.000511964086877146	CCL19_F24
998682	cg02839960	-0.000282092825161464	CCL19_F24
998683	cg17894490	-9.05575740027304e-05	CCL19_F24
998684	cg18369516	0.000451751814469809	CCL19_F24
998685	cg08977179	0.000476803580633636	CCL19_F24
998686	cg19623397	0.000598487778458555	CCL19_F24
998687	cg25879409	0.000356646376960579	CCL19_F24
998688	cg18338925	0.00012080306316393	CCL19_F24
998689	cg05938497	-3.59392931957093e-05	CCL19_F24
998690	cg09183742	-6.82841577284353e-05	CCL19_F24
998691	cg13433259	-0.000188843290247682	CCL19_F24
998692	cg05746500	0.000360826118720842	CCL19_F24
998693	cg24280832	-0.000704232782764284	CCL19_F24
998694	cg09694381	-0.00175892535834728	CCL19_F24
998695	cg17966268	-0.000250049280497792	CCL19_F24
998696	cg05982686	0.000108494368401572	CCL19_F24
998697	cg13617441	-0.000171286569796401	CCL19_F24
998698	cg06290070	1.85829140628924e-05	CCL19_F24
998699	cg21243944	0.00117073013724959	CCL19_F24
998700	cg14737659	-0.000602110000876397	CCL19_F24
998701	cg25417675	-0.000112161691571655	CCL19_F24
998702	cg14900773	0.000636177559129967	CCL19_F24
998703	cg23471067	0.000477776319444862	CCL19_F24
998704	cg16334458	0.000356545092391915	CCL19_F24
998705	cg26200598	0.000883125186862865	CCL19_F24
998706	cg15748362	-0.000247718835248158	CCL19_F24
998707	cg16869907	-4.07283017106222e-05	CCL19_F24
998708	cg16970850	0.000106412795574566	CCL19_F24
998709	cg16837088	-0.000883390160227375	CCL19_F24
998710	cg18407136	-0.000104218585734018	CCL19_F24
998711	cg12799314	-2.17125757248586e-05	CCL19_F24
998712	cg06354398	-0.000750163082006099	CCL19_F24
998713	cg14633084	-1.6372777070458e-05	CCL19_F24
998714	cg20673867	-0.000409830465452257	CCL19_F24
998715	cg04950204	-0.000249741145499007	CCL19_F24
998716	cg25880980	0.000172844696183218	CCL19_F24
998717	cg11598243	-2.20864591004941e-05	CCL19_F24
998718	cg02151519	-5.92480397110161e-06	CCL19_F24
998719	cg00616572	0.00096976000911687	CCL19_F24
998720	cg20970388	1.73597315280699e-05	CCL19_F24
998721	cg08529706	-0.000155952254512546	CCL19_F24
998722	cg02505117	-0.000219030483207413	CCL19_F24
998723	cg15751060	-5.21725667044399e-05	CCL19_F24
998724	cg16932514	-0.000268748324935516	CCL19_F24
998725	cg07351541	0.000214733800883733	CCL19_F24
998726	cg22100563	0.000462411704409444	CCL19_F24
998727	cg10347246	1.75454134025528e-05	CCL19_F24
998728	cg12361980	0.000775864578214354	CCL19_F24
998729	cg00183886	-0.00121213254763202	CCL19_F24
998730	cg02091185	0.000104193146566679	CCL19_F24
998731	cg10494843	9.01298287571523e-06	CCL19_F24
998732	cg06657625	-3.38479088482721e-05	CCL19_F24
998733	cg01540522	0.00250277948447239	CCL19_F24
998734	cg01112125	-0.000400904299593148	CCL19_F24
998735	cg21262376	1.8836052669385e-05	CCL19_F24
998736	cg12626957	0.00017077224835912	CCL19_F24
998737	cg13387216	-0.000151696024686548	CCL19_F24
998738	cg17056731	-0.00084383166632061	CCL19_F24
998739	cg06110282	-0.00022888652538693	CCL19_F24
998740	cg21189527	0.00200578699955183	CCL19_F24
998741	cg04678950	-0.000454832708004376	CCL19_F24
998742	cg11510999	-0.000324915289052916	CCL19_F24
998743	cg02756176	-2.29504088050338e-05	CCL19_F24
998744	cg25830305	-0.000195493076394137	CCL19_F24
998745	cg09778663	-9.57354826186594e-05	CCL19_F24
998746	cg04464121	7.73648572840736e-05	CCL19_F24
998747	cg09780394	-2.18886677598539e-05	CCL19_F24
998748	cg00944433	-0.000696203752352679	CCL19_F24
998749	cg26328335	0.000641609981549706	CCL19_F24
998750	cg15818671	0.000170076532125203	CCL19_F24
998751	cg25225379	0.000176342763252358	CCL19_F24
998752	cg19945693	-3.39047798987751e-05	CCL19_F24
998753	cg10348941	-0.000319177919265728	CCL19_F24
998754	cg01382567	0.000534184895084996	CCL19_F24
998755	cg11917938	-0.000390093343205693	CCL19_F24
998756	cg11443656	0.000502349575547523	CCL19_F24
998757	cg17560586	8.85033362759021e-05	CCL19_F24
998758	cg22387864	-0.000220917129103092	CCL19_F24
998759	cg06937005	-0.000490598455072352	CCL19_F24
998760	cg15151293	0.00053923363781093	CCL19_F24
998761	cg07464263	0.000585912316755994	CCL19_F24
998762	cg26738010	-3.47770922439031e-05	CCL19_F24
998763	cg15808331	-0.000439036986435076	CCL19_F24
998764	cg04933524	-0.000575858171193147	CCL19_F24
998765	cg07808610	0.000198265488842652	CCL19_F24
998766	cg23329411	3.90059435714223e-05	CCL19_F24
998767	cg06856840	-0.000198798971863922	CCL19_F24
998768	cg05198297	0.000150553079300195	CCL19_F24
998769	cg06436854	-0.000143261666803388	CCL19_F24
998770	cg21521453	0.000543741215754924	CCL19_F24
998771	cg23048115	-5.36067032847061e-05	CCL19_F24
998772	cg04104871	-0.00010312459182112	CCL19_F24
998773	cg00128425	0.00010859250048219	CCL19_F24
998774	cg02697106	-0.000202792443407154	CCL19_F24
998775	cg07881013	-0.00140161495113855	CCL19_F24
998776	cg14871336	0.00351301855577301	CCL19_F24
998777	cg23156962	-9.79443121370095e-05	CCL19_F24
998778	cg01656651	-0.000348878419218887	CCL19_F24
998779	cg10841282	-0.00014924126396901	CCL19_F24
998780	cg01140143	-8.03115676599666e-05	CCL19_F24
998781	cg02838089	-0.000134997019223144	CCL19_F24
998782	cg23928540	-5.32169234010362e-05	CCL19_F24
998783	cg25121365	0.000248365697692004	CCL19_F24
998784	cg02104900	0.00107362870277488	CCL19_F24
998785	cg15100234	4.49638943013368e-05	CCL19_F24
998786	cg23649555	-0.000304106477282763	CCL19_F24
998787	cg08611602	-6.06290833572508e-05	CCL19_F24
998788	cg02039485	5.52053730454207e-05	CCL19_F24
998789	cg02578058	-0.000377719464920639	CCL19_F24
998790	cg18612940	5.16904201265295e-05	CCL19_F24
998791	cg15973384	0.000116673231261025	CCL19_F24
998792	cg25268154	-0.000171247054032607	CCL19_F24
998793	cg25012739	0.000492578628060178	CCL19_F24
998794	cg24183381	6.41607875089378e-05	CCL19_F24
998795	cg02977935	0.000518177337884531	CCL19_F24
998796	cg00337668	2.59193675339446e-05	CCL19_F24
998797	cg18256471	-0.000254924269100592	CCL19_F24
998798	cg15547825	0.000570353075324028	CCL19_F24
998799	cg13771523	-5.63905418248039e-06	CCL19_F24
998800	cg19824079	4.29810208679463e-05	CCL19_F24
998801	cg20674490	0.000264662047689449	CCL19_F24
998802	cg01763333	-9.22355922678198e-05	CCL19_F24
998803	cg14471200	-0.000178292987967636	CCL19_F24
998804	cg07648080	3.8630589611927e-05	CCL19_F24
998805	cg08334022	3.91322937652688e-05	CCL19_F24
998806	cg00842918	-0.000956396841620791	CCL19_F24
998807	cg24947451	0.000509499251060757	CCL19_F24
998808	cg00181257	-0.000780762515064501	CCL19_F24
998809	cg13728285	0.000247312617702492	CCL19_F24
998810	cg03159252	0.00146630227813045	CCL19_F24
998811	cg10071130	0.000159165150958918	CCL19_F24
998812	cg05491661	0.000254036108273523	CCL19_F24
998813	cg25380755	0.000642895045876267	CCL19_F24
998814	cg08573435	7.08490129685038e-05	CCL19_F24
998815	cg06613263	-7.66121653532161e-05	CCL19_F24
998816	cg14824495	0.000608667734224909	CCL19_F24
998817	cg17039883	-0.000178975490250589	CCL19_F24
998818	cg24001233	0.000879841721204521	CCL19_F24
998819	cg23177095	-3.91746276632405e-05	CCL19_F24
998820	cg04675542	-0.000476998610644583	CCL19_F24
998821	cg24723696	0.000130743129564973	CCL19_F24
998822	cg09527270	0.000930870210352906	CCL19_F24
998823	cg01192051	-2.03913347078578e-05	CCL19_F24
998824	cg04621627	2.94811985307157e-06	CCL19_F24
998825	cg10842702	0.000160820749563741	CCL19_F24
998826	cg25972114	-0.000149386917936165	CCL19_F24
998827	cg04653913	0.00059208976785677	CCL19_F24
998828	cg24990317	0.000836300448795349	CCL19_F24
998829	cg01879420	-0.000781480644182396	CCL19_F24
998830	cg27003456	0.000342413071096703	CCL19_F24
998831	cg20568423	5.48769091271782e-05	CCL19_F24
998832	cg09786593	-0.000337130262279131	CCL19_F24
998833	cg03237401	0.000449298400246365	CCL19_F24
998834	cg08704250	-0.000177837194876952	CCL19_F24
998835	cg04683516	0.001266079038214	CCL19_F24
998836	cg17261303	-5.00087175739548e-05	CCL19_F24
998837	cg11960677	-0.000332944992691786	CCL19_F24
998838	cg18893072	1.48699963991393e-05	CCL19_F24
998839	cg03954453	4.62626866708879e-05	CCL19_F24
998840	cg01565314	0.00083155226558669	CCL19_F24
998841	cg25318976	-3.55262062062539e-05	CCL19_F24
998842	cg15715933	0.000286928102722449	CCL19_F24
998843	cg06230830	2.93172537551003e-05	CCL19_F24
998844	cg23060431	0.00010989617984346	CCL19_F24
998845	cg08291065	0.000123375659409588	CCL19_F24
998846	cg20977024	-0.000207968786408947	CCL19_F24
998847	cg21993777	-4.10780817901813e-06	CCL19_F24
998848	cg26278151	0.000133247681054326	CCL19_F24
998849	cg06576136	0.000843301345370017	CCL19_F24
998850	cg01014615	0.000150410123946627	CCL19_F24
998851	cg20603548	6.30957431051419e-05	CCL19_F24
998852	cg17346559	0.000146533060109604	CCL19_F24
998853	cg22802994	-0.000179855262390019	CCL19_F24
998854	cg27266822	3.1007091685212e-05	CCL19_F24
998855	cg14443664	0.001009981744223	CCL19_F24
998856	cg17376114	-0.000107442068313898	CCL19_F24
998857	cg07610498	2.22439567976064e-06	CCL19_F24
998858	cg21241195	0.00129385617000338	CCL19_F24
998859	cg04884318	0.000533947792108653	CCL19_F24
998860	cg02628858	-0.00173301826246485	CCL19_F24
998861	cg22597272	-2.90199170458535e-05	CCL19_F24
998862	cg20733761	-0.00100202180119931	CCL19_F24
998863	cg26725891	-4.34570233409803e-05	CCL19_F24
998864	cg25656762	-0.000181838640682576	CCL19_F24
998865	cg10999423	0.000186705389738197	CCL19_F24
998866	cg19952762	1.13829278887092e-06	CCL19_F24
998867	cg27233834	0.000218168709262955	CCL19_F24
998868	cg13853070	-0.00051676094724414	CCL19_F24
998869	cg03274234	-2.007359564372e-05	CCL19_F24
998870	cg12101870	0.000117795670577411	CCL19_F24
998871	cg23024102	2.8514042986157e-05	CCL19_F24
998872	cg27423357	0.000115518993725625	CCL19_F24
998873	cg09315586	-8.9166588697772e-06	CCL19_F24
998874	cg25869970	2.3120431885358e-05	CCL19_F24
998875	cg26163153	-0.000235395991416563	CCL19_F24
998876	cg14529956	-0.000165819461059928	CCL19_F24
998877	cg24937356	0.000661403977483093	CCL19_F24
998878	cg15837540	1.69242576386367e-05	CCL19_F24
998879	cg07398622	6.97269738431891e-05	CCL19_F24
998880	cg16711011	-4.89230546769062e-05	CCL19_F24
998881	cg24979785	-0.000341984865287054	CCL19_F24
998882	cg18374948	0.000180861213527896	CCL19_F24
998883	cg03992040	-3.5934580085754e-05	CCL19_F24
998884	cg09381666	0.00169222105781557	CCL19_F24
998885	cg07438428	8.6223255940115e-05	CCL19_F24
998886	cg20730966	-0.000553784201120819	CCL19_F24
998887	cg02266339	0.000171746925657909	CCL19_F24
998888	cg10958369	0.000638083779844147	CCL19_F24
998889	cg16733226	-0.000298571557819158	CCL19_F24
998890	cg01743077	0.000409496784911098	CCL19_F24
998891	cg04826411	-0.00020762794855872	CCL19_F24
998892	cg21534630	0.00105297392240371	CCL19_F24
998893	cg12356249	-0.000733698784203516	CCL19_F24
998894	cg05418105	0.00105597271072531	CCL19_F24
998895	cg14427860	-0.000307009612785658	CCL19_F24
998896	cg20435463	0.000123832007545902	CCL19_F24
998897	cg20825924	-0.000223285364833111	CCL19_F24
998898	cg11872231	-0.000342534508241281	CCL19_F24
998899	cg00458039	-0.000279577003429509	CCL19_F24
998900	cg16921285	-0.000299259234214843	CCL19_F24
998901	cg00089528	0.000173550345143615	CCL19_F24
998902	cg14013378	0.0010409199334719	CCL19_F24
998903	cg03079016	9.16936311796824e-05	CCL19_F24
998904	cg06429555	0.000222000976353042	CCL19_F24
998905	cg20826128	-2.92604372004844e-05	CCL19_F24
998906	cg05924171	-2.69539099805829e-06	CCL19_F24
998907	cg04965866	1.08179613318846e-06	CCL19_F24
998908	cg26785303	0.000271374220592938	CCL19_F24
998909	cg01958934	-0.000143227851735135	CCL19_F24
998910	cg04129075	0.000396363769312986	CCL19_F24
998911	cg15873306	0.000142329281089982	CCL19_F24
998912	cg01301649	-8.00674417695253e-06	CCL19_F24
998913	cg04640076	0.0001209851797252	CCL19_F24
998914	cg10351040	0.000411605973739477	CCL19_F24
998915	cg16931707	-0.000296298152854551	CCL19_F24
998916	cg25278353	-2.72647981239212e-05	CCL19_F24
998917	cg14276478	-0.000134749038313302	CCL19_F24
998918	cg06124141	0.00107700330719489	CCL19_F24
998919	cg02353522	2.494871002128e-05	CCL19_F24
998920	cg03883921	-0.000252827832051563	CCL19_F24
998921	cg24090054	0.000284836020191488	CCL19_F24
998922	cg09045610	-0.000432451557689328	CCL19_F24
998923	cg07422492	-0.000800280514989236	CCL19_F24
998924	cg27576615	-0.000227480704286349	CCL19_F24
998925	cg11748187	0.000177510158379549	CCL19_F24
998926	cg22827719	8.46011315143937e-05	CCL19_F24
998927	cg26852739	-0.000600767618836046	CCL19_F24
998928	cg14559229	-0.000220722914813004	CCL19_F24
998929	cg26444116	0.000416410935681105	CCL19_F24
998930	cg25317872	0.000109779695986399	CCL19_F24
998931	cg11421768	0.000362566226746141	CCL19_F24
998932	cg03900028	-0.000832096734736887	CCL19_F24
998933	cg00058799	0.000508226584169058	CCL19_F24
998934	cg03894242	-8.06609677705191e-05	CCL19_F24
998935	cg11606607	-0.00127363418286145	CCL19_F24
998936	cg11128848	0.000139171218010124	CCL19_F24
998937	cg12920963	3.90962715253643e-05	CCL19_F24
998938	cg08508887	9.68600235688225e-05	CCL19_F24
998939	cg22270364	0.000361314504396553	CCL19_F24
998940	cg16377679	-0.00016197929299724	CCL19_F24
998941	cg20756026	-0.000185350093742314	CCL19_F24
998942	cg03618705	0.00038887918776607	CCL19_F24
998943	cg07594831	-0.000432585509495957	CCL19_F24
998944	cg15611098	-0.00026209997939455	CCL19_F24
998945	cg01027776	-6.34889307465115e-05	CCL19_F24
998946	cg22256082	-0.000119642655911148	CCL19_F24
998947	cg04542977	-0.00043901397279102	CCL19_F24
998948	cg05973262	7.63208257501459e-05	CCL19_F24
998949	cg16803327	-0.000368061443423096	CCL19_F24
998950	cg00090309	-0.000449543376026954	CCL19_F24
998951	cg22159528	0.000419309003259127	CCL19_F24
998952	cg15101813	0.000165032746475247	CCL19_F24
998953	cg05013909	0.000813834747172303	CCL19_F24
998954	cg16521606	-0.000923511773260308	CCL19_F24
998955	cg03286774	-0.0013727853035659	CCL19_F24
998956	cg04308167	-2.28231969635369e-05	CCL19_F24
998957	cg13749420	0.00043739330626305	CCL19_F24
998958	cg04624740	0.000121817866335907	CCL19_F24
998959	cg14489081	0.000516816642730069	CCL19_F24
998960	cg03727968	7.66074246775228e-05	CCL19_F24
998961	cg14960776	-0.000417034907455272	CCL19_F24
998962	cg05099701	-0.000317164851536023	CCL19_F24
998963	cg04208312	-0.00181095670862774	CCL19_F24
998964	cg03776905	-0.000438202274389361	CCL19_F24
998965	cg24892433	-0.000212189021085487	CCL19_F24
998966	cg06258549	3.74931727641539e-05	CCL19_F24
998967	cg13448197	0.000387450341023768	CCL19_F24
998968	cg24758392	-0.000770814493024636	CCL19_F24
998969	cg13306338	0.0005297828232638	CCL19_F24
998970	cg02620443	5.69520071952311e-06	CCL19_F24
998971	cg26183708	-0.000138274682282598	CCL19_F24
998972	cg19748181	-0.000193157662784753	CCL19_F24
998973	cg00071556	3.9921668257371e-05	CCL19_F24
998974	cg08293614	0.00203713166917911	CCL19_F24
998975	cg22990562	0.000570749381855096	CCL19_F24
998976	cg02425518	5.54925101594982e-05	CCL19_F24
998977	cg04293648	-0.000216039747941327	CCL19_F24
998978	cg20683424	5.01916326392913e-05	CCL19_F24
998979	cg18103097	0.000200129263777625	CCL19_F24
998980	cg24332305	0.000221914205423477	CCL19_F24
998981	cg26961622	-0.000348528804974351	CCL19_F24
998982	cg08155116	-2.95873152739418e-05	CCL19_F24
998983	cg21598751	0.00210672557183764	CCL19_F24
998984	cg18661463	-8.01552230428505e-05	CCL19_F24
998985	cg11620863	-0.000842324721599003	CCL19_F24
998986	cg12981655	0.000465149870938438	CCL19_F24
998987	cg24724917	0.000197585286344254	CCL19_F24
998988	cg13098428	-1.59487866041905e-05	CCL19_F24
998989	cg16578742	0.000717848787134785	CCL19_F24
998990	cg22704162	-1.35156077461175e-05	CCL19_F24
998991	cg21321768	0.000256181426230394	CCL19_F24
998992	cg07478111	-0.000104327192289081	CCL19_F24
998993	cg03048488	0.000189586445075915	CCL19_F24
998994	cg01082229	0.000120663217218104	CCL19_F24
998995	cg04872851	0.000233430624623565	CCL19_F24
998996	cg13426198	-0.000242411895940326	CCL19_F24
998997	cg18468917	-0.000617917379464483	CCL19_F24
998998	cg20302236	-0.00014299487294934	CCL19_F24
998999	cg05159290	0.000544206633278865	CCL19_F24
999000	cg06292784	-3.32884646655099e-05	CCL19_F24
999001	cg19648686	-0.000221075603521792	CCL19_F24
999002	cg03022653	0.000141321849536848	CCL19_F24
999003	cg01907347	0.000778771024588712	CCL19_F24
999004	cg14952312	0.00011304955053053	CCL19_F24
999005	cg17485551	0.000388942615006011	CCL19_F24
999006	cg16331745	0.000449627434736812	CCL19_F24
999007	cg13891189	4.31169585611532e-05	CCL19_F24
999008	cg02012327	-0.000262418309587144	CCL19_F24
999009	cg17312004	0.00023339811875966	CCL19_F24
999010	cg12666165	-0.000218001882775094	CCL19_F24
999011	cg10332864	-0.000312339825899558	CCL19_F24
999012	cg11762265	-0.00246430060872712	CCL19_F24
999013	cg04406111	-0.000611524588793579	CCL19_F24
999014	cg13345375	-0.000131455902586916	CCL19_F24
999015	cg26461477	-0.000203542478501618	CCL19_F24
999016	cg09447811	-0.000160507723675928	CCL19_F24
999017	cg09639631	3.85776558529896e-05	CCL19_F24
999018	cg05658771	0.000564778701628494	CCL19_F24
999019	cg11245084	-0.00218931546305864	CCL19_F24
999020	cg14136217	0.000608088251963345	CCL19_F24
999021	cg25221615	-2.70663197790964e-06	CCL19_F24
999022	cg24260327	-0.000221203983937133	CCL19_F24
999023	cg12622992	-8.26787618623491e-05	CCL19_F24
999024	cg05493407	0.000479129978471156	CCL19_F24
999025	cg26433955	9.23055814227227e-05	CCL19_F24
999026	cg22030847	-0.000656028958884174	CCL19_F24
999027	cg19787013	-0.000605499735929043	CCL19_F24
999028	cg00570594	0.000385395669537142	CCL19_F24
999029	cg15994981	-4.47808476594056e-05	CCL19_F24
999030	cg16010108	-0.00022182440225125	CCL19_F24
999031	cg07612396	0.00137822898227742	CCL19_F24
999032	cg11134677	-0.000618947212466864	CCL19_F24
999033	cg15332217	-0.000945481458897723	CCL19_F24
999034	cg05467445	-0.000119004171724443	CCL19_F24
999035	cg06260865	-0.000142274422379254	CCL19_F24
999036	cg11558795	-0.00148192232850808	CCL19_F24
999037	cg15161973	-0.000156690441446143	CCL19_F24
999038	cg25259265	0.00127841280107398	CCL19_F24
999039	cg10997110	8.93183802889716e-05	CCL19_F24
999040	cg22454686	0.000194961038322338	CCL19_F24
999041	cg07000267	0.000538404427860644	CCL19_F24
999042	cg02188818	-0.000848873226533788	CCL19_F24
999043	cg04415616	-4.25832582286727e-06	CCL19_F24
999044	cg08585897	0.000330117027420118	CCL19_F24
999045	cg14042889	0.00021778153461678	CCL19_F24
999046	cg12251803	0.000382809155403834	CCL19_F24
999047	cg02032125	-0.000307437199077487	CCL19_F24
999048	cg14562783	-3.94432297906611e-05	CCL19_F24
999049	cg06716127	0.000228922307691056	CCL19_F24
999050	cg04053260	-0.0010371713280906	CCL19_F24
999051	cg03977339	0.000101453276143746	CCL19_F24
999052	cg02192677	1.68395520094111e-05	CCL19_F24
999053	cg24576260	0.000223443077962981	CCL19_F24
999054	cg24468890	9.54212526041507e-05	CCL19_F24
999055	cg25280936	-8.58914050699994e-05	CCL19_F24
999056	cg04701456	-0.000167670462995185	CCL19_F24
999057	cg12134349	0.000306507646551918	CCL19_F24
999058	cg05806866	-8.64803195604544e-05	CCL19_F24
999059	cg20066612	0.000387680064163799	CCL19_F24
999060	cg08920032	-0.000130869984734711	CCL19_F24
999061	cg19679834	-0.000401535559868693	CCL19_F24
999062	cg07270289	-0.000417215523582614	CCL19_F24
999063	cg09370867	-0.000112230944220558	CCL19_F24
999064	cg06756481	0.00029099068419314	CCL19_F24
999065	cg09691197	8.47097959897344e-05	CCL19_F24
999066	cg22074481	-0.000354679659797909	CCL19_F24
999067	cg26019584	0.000105533955463115	CCL19_F24
999068	cg00660008	4.57362338664884e-05	CCL19_F24
999069	cg01986665	0.000422619822234617	CCL19_F24
999070	cg09132376	0.000273642564129744	CCL19_F24
999071	cg06186790	0.000856748074819697	CCL19_F24
999072	cg27619385	0.000163029893021132	CCL19_F24
999073	cg16678426	3.90175164822962e-05	CCL19_F24
999074	cg24000344	0.000131990404861955	CCL19_F24
999075	cg17430409	-0.000713681489961964	CCL19_F24
999076	cg12385981	0.000409594589349646	CCL19_F24
999077	cg27397830	0.000237544279976826	CCL19_F24
999078	cg02192731	0.000169785046067966	CCL19_F24
999079	cg04326643	0.000219111935793131	CCL19_F24
999080	cg16860578	0.000183045570962625	CCL19_F24
999081	cg23069843	-0.000107309040155622	CCL19_F24
999082	cg05385718	0.00282088012059156	CCL19_F24
999083	cg08029920	4.83972532070984e-05	CCL19_F24
999084	cg12515659	-0.000759776208722268	CCL19_F24
999085	cg10498222	-0.000132916288270472	CCL19_F24
999086	cg17668271	0.000499626197616054	CCL19_F24
999087	cg00763472	-0.000235752402580701	CCL19_F24
999088	cg06863814	0.000367567965237646	CCL19_F24
999089	cg01972071	-0.000275489850528395	CCL19_F24
999090	cg14579678	0.000153056644386441	CCL19_F24
999091	cg15904939	0.00024396973926923	CCL19_F24
999092	cg02831037	0.000356371643215864	CCL19_F24
999093	cg05319180	0.000449012949042534	CCL19_F24
999094	cg21689902	-6.6593708630487e-05	CCL19_F24
999095	cg21642224	-0.000253185133671241	CCL19_F24
999096	cg05710676	-9.46164593701142e-05	CCL19_F24
999097	cg11173609	0.000212123431575391	CCL19_F24
999098	cg11401796	0.0010341151461369	CCL19_F24
999099	cg07781976	0.000413657274911958	CCL19_F24
999100	cg23781719	0.000249360294066992	CCL19_F24
999101	cg17074637	0.000389068813984761	CCL19_F24
999102	cg23657215	-0.000627156657351017	CCL19_F24
999103	cg14089267	-0.0019138554417984	CCL19_F24
999104	cg11838237	0.000848694051906557	CCL19_F24
999105	cg02275930	5.16312036547136e-05	CCL19_F24
999106	cg17753661	1.88695304651774e-05	CCL19_F24
999107	cg18843555	-0.000644703443251942	CCL19_F24
999108	cg03063413	-0.000476277025267544	CCL19_F24
999109	cg02036364	0.000240122985998514	CCL19_F24
999110	cg04196110	0.000412899862706633	CCL19_F24
999111	cg13649728	2.34571085271863e-05	CCL19_F24
999112	cg12377368	-0.000128236935702129	CCL19_F24
999113	cg25901841	-1.40684078001574e-05	CCL19_F24
999114	cg24948492	0.000117655995781253	CCL19_F24
999115	cg17849569	7.24630707432969e-05	CCL19_F24
999116	cg08591072	2.85955885316367e-05	CCL19_F24
999117	cg03297356	4.1313587984303e-05	CCL19_F24
999118	cg23722437	-0.000277985729332621	CCL19_F24
999119	cg02763002	-0.00100803684108196	CCL19_F24
999120	cg03673470	-5.73172559681248e-05	CCL19_F24
999121	cg06381803	0.00076630221318671	CCL19_F24
999122	cg01827191	0.000296571023939651	CCL19_F24
999123	cg18853788	-9.34344314009466e-05	CCL19_F24
999124	cg03732617	-0.000461725256035025	CCL19_F24
999125	cg18843836	3.83366563827888e-05	CCL19_F24
999126	cg12058372	0.00108091967365894	CCL19_F24
999127	cg26677546	6.73542181872916e-07	CCL19_F24
999128	cg20070588	0.00104589811272935	CCL19_F24
999129	cg05127574	4.11954908529864e-05	CCL19_F24
999130	cg14649424	0.000430484425275675	CCL19_F24
999131	cg26265835	-0.000306127478226983	CCL19_F24
999132	cg13803727	-0.000563048959579289	CCL19_F24
999133	cg01880360	-0.000112509294110763	CCL19_F24
999134	cg06938630	-9.03978062600579e-05	CCL19_F24
999135	cg14170573	6.26172629921428e-05	CCL19_F24
999136	cg02242004	-0.000191422593681118	CCL19_F24
999137	cg20090648	-1.11858768707665e-05	CCL19_F24
999138	cg22031522	-0.000207330756738848	CCL19_F24
999139	cg26842596	0.000323532786227087	CCL19_F24
999140	cg05422212	0.000138824783395356	CCL19_F24
999141	cg00319686	0.00044801951178202	CCL19_F24
999142	cg24959147	0.000489708525204602	CCL19_F24
999143	cg23009831	-0.000493565411445229	CCL19_F24
999144	cg09900722	0.000718421991341032	CCL19_F24
999145	cg17394795	0.000971861868097078	CCL19_F24
999146	cg07082480	0.000493373473940678	CCL19_F24
999147	cg05496745	8.77960580135265e-05	CCL19_F24
999148	cg10431939	-0.000144985395974754	CCL19_F24
999149	cg19653968	-0.000191310297585342	CCL19_F24
999150	cg04900093	0.000113919346685295	CCL19_F24
999151	cg15505491	-0.000349773028593038	CCL19_F24
999152	cg16177830	8.83980567514435e-05	CCL19_F24
999153	cg24958687	0.000126954641565239	CCL19_F24
999154	cg08477714	-0.000224370222761841	CCL19_F24
999155	cg21016699	-8.92076734344992e-05	CCL19_F24
999156	cg11019791	0.00113116678826522	CCL19_F24
999157	cg27571201	-8.46485776419884e-05	CCL19_F24
999158	cg00257789	-0.00283164286336708	CCL19_F24
999159	cg13460906	0.000383011270026332	CCL19_F24
999160	cg17520108	-0.000179497011261983	CCL19_F24
999161	cg13443165	-0.000223832700548584	CCL19_F24
999162	cg08365203	2.9667779322783e-05	CCL19_F24
999163	cg17004025	-4.83195740250057e-05	CCL19_F24
999164	cg02147952	0.000129579837873563	CCL19_F24
999165	cg00872677	0.000167119979691968	CCL19_F24
999166	cg24064392	-0.000233455676748324	CCL19_F24
999167	cg26293681	4.16040400634784e-05	CCL19_F24
999168	cg05523603	-0.000687127165281786	CCL19_F24
999169	cg07839313	-2.08851019690032e-05	CCL19_F24
999170	cg13505074	0.000771889716186078	CCL19_F24
999171	cg27594116	0.000890970930004729	CCL19_F24
999172	cg06653848	-0.0021009617071221	CCL19_F24
999173	cg12177453	1.29074829426271e-05	CCL19_F24
999174	cg13905298	-0.00144278220471432	CCL19_F24
999175	cg15922506	0.00018399314660287	CCL19_F24
999176	cg02694632	0.000105695755313053	CCL19_F24
999177	cg03863342	0.000128570282448916	CCL19_F24
999178	cg05223300	0.000892444728132195	CCL19_F24
999179	cg25162047	-1.58792253457764e-05	CCL19_F24
999180	cg24068229	1.93564146516527e-05	CCL19_F24
999181	cg16121513	2.18837073977674e-05	CCL19_F24
999182	cg26331172	-0.000631487697064215	CCL19_F24
999183	cg25780843	-0.000361453090605095	CCL19_F24
999184	cg18871807	-7.57488774952809e-05	CCL19_F24
999185	cg07831445	0.000473534297434501	CCL19_F24
999186	cg15373880	0.000137940479259885	CCL19_F24
999187	cg00934066	0.000305193135736922	CCL19_F24
999188	cg11647108	-0.000818835591035929	CCL19_F24
999189	cg01199135	-3.38029598039464e-05	CCL19_F24
999190	cg13999304	-0.000845581167984329	CCL19_F24
999191	cg19127747	0.000401028773990385	CCL19_F24
999192	cg03012319	0.000720997413866021	CCL19_F24
999193	cg12744031	0.000189822899422295	CCL19_F24
999194	cg22018565	-0.000358264624393908	CCL19_F24
999195	cg16149827	-5.77764921132863e-05	CCL19_F24
999196	cg04505435	8.77933201254283e-05	CCL19_F24
999197	cg25460158	2.19363522426207e-06	CCL19_F24
999198	cg20055237	0.000327594037767342	CCL19_F24
999199	cg00777079	-0.000160700267331362	CCL19_F24
999200	cg10656949	0.000172903581362302	CCL19_F24
999201	cg26142165	7.99204277277327e-05	CCL19_F24
999202	cg06156640	-4.98982408966659e-05	CCL19_F24
999203	cg00311035	-9.4640315068237e-05	CCL19_F24
999204	cg09844342	0.000457466496833515	CCL19_F24
999205	cg21173881	1.18898418088743e-05	CCL19_F24
999206	cg02700491	-4.71369694254069e-05	CCL19_F24
999207	cg12814141	-2.02474600220045e-05	CCL19_F24
999208	cg11715102	0.000275431488416817	CCL19_F24
999209	cg17716663	0.000673661418205223	CCL19_F24
999210	cg02074316	-0.000979905392663652	CCL19_F24
999211	cg16190575	-0.000188396653799758	CCL19_F24
999212	cg07631828	0.000107096068056122	CCL19_F24
999213	cg21814905	-0.000274740559724242	CCL19_F24
999214	cg21017349	-0.000282301361044668	CCL19_F24
999215	cg13499105	6.58021710214521e-05	CCL19_F24
999216	cg24753094	0.000582410694566608	CCL19_F24
999217	cg14495236	0.000419981332853585	CCL19_F24
999218	cg00402516	-4.13205702725706e-05	CCL19_F24
999219	cg25206280	-5.40291173896446e-05	CCL19_F24
999220	cg23088510	7.8647376427749e-05	CCL19_F24
999221	cg05782966	-0.000220839859653512	CCL19_F24
999222	cg14167169	0.000347013449360228	CCL19_F24
999223	cg24687140	-0.000400873815083481	CCL19_F24
999224	cg14889690	-0.000176721869669396	CCL19_F24
999225	cg05405040	6.8913912039734e-05	CCL19_F24
999226	cg02658730	-9.1329067204383e-05	CCL19_F24
999227	cg08983186	-0.000227863459775804	CCL19_F24
999228	cg08755622	-0.000154872988679563	CCL19_F24
999229	cg04895616	5.66881013332657e-05	CCL19_F24
999230	cg02504993	0.000887327970724082	CCL19_F24
999231	cg08616061	9.73531345636818e-06	CCL19_F24
999232	cg05596126	-0.000162341307499464	CCL19_F24
999233	cg11325716	-0.000176252601013132	CCL19_F24
999234	cg11515601	-5.12293983478408e-05	CCL19_F24
999235	cg17083541	-0.00102526010238029	CCL19_F24
999236	cg06085875	-0.000157886695843287	CCL19_F24
999237	cg03276200	9.66836263535531e-05	CCL19_F24
999238	cg25751541	0.000147336331172584	CCL19_F24
999239	cg06851081	0.000106404504104942	CCL19_F24
999240	cg14678722	0.00071062161219883	CCL19_F24
999241	cg21345949	-8.95083180137381e-05	CCL19_F24
999242	cg08421351	-0.000310601850519865	CCL19_F24
999243	cg18875453	0.000148341267478163	CCL19_F24
999244	cg21072692	-7.22690172613804e-05	CCL19_F24
999245	cg09737078	-0.000267872150816072	CCL19_F24
999246	cg03721293	0.000391139531148321	CCL19_F24
999247	cg00378510	0.000641980830466695	CCL19_F24
999248	cg00282953	-7.57098275210842e-05	CCL19_F24
999249	cg13296839	0.000332933937187071	CCL19_F24
999250	cg27069422	0.000787936722955912	CCL19_F24
999251	cg02964385	-0.000784929039138954	CCL19_F24
999252	cg25301532	-0.00120248666159172	CCL19_F24
999253	cg14161412	-0.000148906789163652	CCL19_F24
999254	cg18320790	-0.000605498347240924	CCL19_F24
999255	cg14453996	-0.000524955752642593	CCL19_F24
999256	cg15623013	-0.000730636765675615	CCL19_F24
999257	cg14835529	-0.000119864808952177	CCL19_F24
999258	cg23973310	0.000752922156458796	CCL19_F24
999259	cg04525466	0.000141247884562591	CCL19_F24
999260	cg18241337	-0.000213917179316128	CCL19_F24
999261	cg04745778	1.87820207487318e-05	CCL19_F24
999262	cg05025732	-0.000810793561422622	CCL19_F24
999263	cg14414873	-8.53803478654126e-05	CCL19_F24
999264	cg26340389	-0.000288309102926157	CCL19_F24
999265	cg24963067	-0.000374415127089054	CCL19_F24
999266	cg04988974	8.33447147867004e-07	CCL19_F24
999267	cg19548730	0.00022519085232577	CCL19_F24
999268	cg26619347	4.48359011421093e-05	CCL19_F24
999269	cg09873702	-0.000933302319969432	CCL19_F24
999270	cg17657253	-0.000916470760493251	CCL19_F24
999271	cg26871378	0.00021570384509276	CCL19_F24
999272	cg26572896	0.00013527539843274	CCL19_F24
999273	cg08830374	9.57181765177504e-05	CCL19_F24
999274	cg07895329	0.000141305965744619	CCL19_F24
999275	cg07621682	-0.000203161414336445	CCL19_F24
999276	cg26621234	-0.000246809311798904	CCL19_F24
999277	cg05677885	-0.0001509146049118	CCL19_F24
999278	cg10969416	0.000428741541699938	CCL19_F24
999279	cg13388253	0.000912008045567971	CCL19_F24
999280	cg05662956	-4.42715841968136e-05	CCL19_F24
999281	cg15015722	-0.000157134052635798	CCL19_F24
999282	cg05871405	0.000447019676539012	CCL19_F24
999283	cg02541565	0.000344066568320757	CCL19_F24
999284	cg22858288	0.000646445233780625	CCL19_F24
999285	cg20860996	-0.000157709467394513	CCL19_F24
999286	cg06779421	-0.000152459171602898	CCL19_F24
999287	cg24678040	5.5903260727763e-05	CCL19_F24
999288	cg26851803	0.000179371166085584	CCL19_F24
999289	cg13479687	-2.93725700168218e-05	CCL19_F24
999290	cg06885757	0.000204987927309607	CCL19_F24
999291	cg01632259	-5.29148690011865e-05	CCL19_F24
999292	cg11241851	8.26184749158844e-05	CCL19_F24
999293	ch.11.29638519R	0.000151219880910549	CCL19_F24
999294	cg04600297	0.000234833301929025	CCL19_F24
999295	cg21931680	0.000319380210265979	CCL19_F24
999296	cg11828621	0.000181676514385676	CCL19_F24
999297	cg23768073	-9.15356168725801e-05	CCL19_F24
999298	cg21201494	0.000384469429035756	CCL19_F24
999299	cg22142137	-6.22419299645126e-05	CCL19_F24
999300	cg03615605	0.00035909737947445	CCL19_F24
999301	cg13253729	-9.69995356822101e-05	CCL19_F24
999302	cg04159766	0.000531444235365159	CCL19_F24
999303	cg16098545	-0.000911339231095078	CCL19_F24
999304	cg23574427	0.00143297909574834	CCL19_F24
999305	cg24109275	-0.000395471673401258	CCL19_F24
999306	cg22200352	2.50629085246427e-05	CCL19_F24
999307	cg06324439	0.000395783602519427	CCL19_F24
999308	cg12385305	8.06046171351656e-05	CCL19_F24
999309	cg08021954	0.000118723346541021	CCL19_F24
999310	cg22559570	-0.000358551486570687	CCL19_F24
999311	cg27090727	0.000646032990192534	CCL19_F24
999312	cg03718736	0.00112692856587004	CCL19_F24
999313	cg19288863	-0.000378046441308327	CCL19_F24
999314	cg09771512	-1.48892787486874e-06	CCL19_F24
999315	cg04673666	-1.32595937356278e-05	CCL19_F24
999316	cg12680750	-0.00126227542745114	CCL19_F24
999317	cg02460141	6.18246675274254e-06	CCL19_F24
999318	cg22564046	0.00288870746721177	CCL19_F24
999319	cg14673319	0.000269277732759882	CCL19_F24
999320	cg00475034	0.000185565267525435	CCL19_F24
999321	cg27510566	0.000103203332190176	CCL19_F24
999322	cg00616952	-0.000191599795865726	CCL19_F24
999323	cg01440638	7.99054960872111e-05	CCL19_F24
999324	cg11270942	0.000152145986596836	CCL19_F24
999325	cg23191576	1.52541299814056e-05	CCL19_F24
999326	cg09026706	2.34862392544374e-05	CCL19_F24
999327	cg12282295	0.000362246895649931	CCL19_F24
999328	cg19748878	1.6953039414549e-05	CCL19_F24
999329	cg03600303	0.000411742390892421	CCL19_F24
999330	cg15773230	-0.000152629243491732	CCL19_F24
999331	cg09513978	-0.000102631251732869	CCL19_F24
999332	cg11258011	-1.48745082051131e-05	CCL19_F24
999333	cg24169001	0.000289549460607498	CCL19_F24
999334	cg00744428	3.21816860588179e-05	CCL19_F24
999335	cg00971747	-7.22941700255247e-05	CCL19_F24
999336	cg09470907	-0.00142070890140085	CCL19_F24
999337	cg07613115	0.000343493674287554	CCL19_F24
999338	cg00538654	0.000367739966541808	CCL19_F24
999339	cg05161374	0.000500560867605995	CCL19_F24
999340	cg06979281	-9.3257574567573e-06	CCL19_F24
999341	cg23702117	0.000169032374938797	CCL19_F24
999342	cg13739634	0.000294581722320825	CCL19_F24
999343	cg17200441	-0.000482695327391431	CCL19_F24
999344	cg04404304	-0.000239402499233487	CCL19_F24
999345	cg16494291	0.000360335657029059	CCL19_F24
999346	cg26879339	3.94820164254588e-06	CCL19_F24
999347	cg24750539	-0.000409715064162496	CCL19_F24
999348	cg14124132	1.20224062086238e-05	CCL19_F24
999349	cg01957222	-0.000237672524267292	CCL19_F24
999350	cg09234582	0.00206506426340719	CCL19_F24
999351	cg04589008	0.000467838526169964	CCL19_F24
999352	cg11391665	1.61555479994614e-05	CCL19_F24
999353	cg02112681	0.000313102937889192	CCL19_F24
999354	cg06811778	3.45885848055262e-05	CCL19_F24
999355	ch.3.2279603R	-0.000481431438875731	CCL19_F24
999356	cg04960169	-0.00110476327067692	CCL19_F24
999357	cg11495835	0.000116319559955485	CCL19_F24
999358	cg06923440	-0.000357240456619309	CCL19_F24
999359	cg04304932	0.0001460628481482	CCL19_F24
999360	cg20557672	-0.000239113495939966	CCL19_F24
999361	cg00631570	-0.000244012803874397	CCL19_F24
999362	cg20891060	2.36943032326629e-05	CCL19_F24
999363	cg04444104	0.000124118631590266	CCL19_F24
999364	cg10517650	-0.000579191691242694	CCL19_F24
999365	cg14916253	3.81121112357804e-05	CCL19_F24
999366	cg05486810	-0.00179273477484911	CCL19_F24
999367	cg22599539	-0.000187226510989615	CCL19_F24
999368	cg13874969	-0.000470542227315812	CCL19_F24
999369	cg02254947	0.000381423892572486	CCL19_F24
999370	cg22388025	0.000122053372250928	CCL19_F24
999371	cg18324397	-0.000190742031547059	CCL19_F24
999372	cg20832875	-3.92233356211632e-05	CCL19_F24
999373	cg11078128	0.000252882129375719	CCL19_F24
999374	cg23928512	-0.000125345710875705	CCL19_F24
999375	cg04804542	0.000162525500328707	CCL19_F24
999376	cg07179000	0.000864340494292793	CCL19_F24
999377	cg17906332	-4.59174336212624e-05	CCL19_F24
999378	cg16512708	-0.0011965652902773	CCL19_F24
999379	cg20262911	-0.000102996922734961	CCL19_F24
999380	cg17096979	0.00111096524826533	CCL19_F24
999381	cg10165008	-5.59317783453813e-05	CCL19_F24
999382	cg00925802	0.00017372933345148	CCL19_F24
999383	cg23248424	0.000587853157310074	CCL19_F24
999384	cg17990900	0.000352992493603115	CCL19_F24
999385	cg11476830	-0.00012802495949636	CCL19_F24
999386	cg00541363	8.67890662404599e-05	CCL19_F24
999387	cg06511276	-0.00099399580115972	CCL19_F24
999388	cg16061777	0.000175905900611255	CCL19_F24
999389	cg24313891	-0.000348434665777669	CCL19_F24
999390	cg14588855	-0.000122611879854024	CCL19_F24
999391	cg26074470	-2.70874857513528e-05	CCL19_F24
999392	cg26633077	2.14520411301846e-05	CCL19_F24
999393	cg24055800	-0.000394025839004328	CCL19_F24
999394	cg20612822	2.14879384230551e-05	CCL19_F24
999395	cg13168847	0.000245894653122088	CCL19_F24
999396	cg07224433	-8.65767116363207e-05	CCL19_F24
999397	cg00641002	5.90981663540491e-05	CCL19_F24
999398	cg03958866	0.000169230835124769	CCL19_F24
999399	cg08901157	-7.15101613925295e-06	CCL19_F24
999400	cg22912732	3.69996016198006e-05	CCL19_F24
999401	cg26250333	-9.95917653373029e-05	CCL19_F24
999402	cg10497231	-0.000114283889041914	CCL19_F24
999403	cg19755108	0.000194993497264436	CCL19_F24
999404	cg14054393	0.000930493705694179	CCL19_F24
999405	cg07179565	-8.71633650621894e-05	CCL19_F24
999406	cg11399879	0.000146230847064499	CCL19_F24
999407	cg09265054	-0.000267629347043687	CCL19_F24
999408	cg27655512	-0.000199392290108884	CCL19_F24
999409	cg26787204	9.69303561911055e-05	CCL19_F24
999410	cg17426766	0.000619961665943979	CCL19_F24
999411	cg25548456	0.000172548542099675	CCL19_F24
999412	cg07294114	-0.00102266908149499	CCL19_F24
999413	cg01090930	-0.000115336846127247	CCL19_F24
999414	cg27060220	0.000427986054182582	CCL19_F24
999415	cg12715395	-0.000303627788486541	CCL19_F24
999416	cg14628347	-0.00189961535248282	CCL19_F24
999417	cg18973180	-4.34324052188304e-06	CCL19_F24
999418	cg13821602	0.000103005204267089	CCL19_F24
999419	cg06215908	1.03318415017676e-05	CCL19_F24
999420	cg11939696	0.000393662036401094	CCL19_F24
999421	cg03485508	-7.27196924885825e-05	CCL19_F24
999422	cg00182273	-0.000101585159798575	CCL19_F24
999423	cg17378763	4.94351282982512e-05	CCL19_F24
999424	cg15572907	0.000357164560161927	CCL19_F24
999425	cg04459640	-1.62322306620404e-05	CCL19_F24
999426	cg08572336	0.000943671287333426	CCL19_F24
999427	cg04021738	-3.64183458373628e-05	CCL19_F24
999428	cg05114898	4.95383829509894e-05	CCL19_F24
999429	cg03657616	-0.000455620227016187	CCL19_F24
999430	cg02276826	0.000180997999941362	CCL19_F24
999431	cg17507549	-5.99587862925016e-05	CCL19_F24
999432	cg21616682	0.000353059403065444	CCL19_F24
999433	cg02873031	5.58850828715587e-05	CCL19_F24
999434	cg16008440	-9.32923393976979e-05	CCL19_F24
999435	cg11304195	0.000536059483042196	CCL19_F24
999436	cg09042411	0.000316203872923955	CCL19_F24
999437	cg24893198	6.50611558086745e-05	CCL19_F24
999438	cg26203572	0.000191837531095769	CCL19_F24
999439	cg15329552	-6.10885152573671e-05	CCL19_F24
999440	cg11067179	0.00144455260841959	CCL19_F24
999441	cg25987200	-4.22069146324393e-05	CCL19_F24
999442	cg18557338	-7.49241026479644e-05	CCL19_F24
999443	cg16382584	-0.00027910925062515	CCL19_F24
999444	cg05062747	-0.000267673563881228	CCL19_F24
999445	cg12737110	0.0002189088883947	CCL19_F24
999446	cg14530290	-0.000247060743856443	CCL19_F24
999447	cg01174327	-0.000311936473145937	CCL19_F24
999448	cg17847724	-0.000492605721802897	CCL19_F24
999449	cg00272446	-0.000439245947714819	CCL19_F24
999450	cg13686751	0.000290741778621105	CCL19_F24
999451	cg17920646	3.91608583909052e-05	CCL19_F24
999452	cg25954512	0.000110002023527122	CCL19_F24
999453	cg17638219	-4.12092953510405e-05	CCL19_F24
999454	cg27494897	0.000327597129767296	CCL19_F24
999455	cg18862260	3.77268091576481e-05	CCL19_F24
999456	cg12681972	0.00101556775694073	CCL19_F24
999457	cg15344659	-0.000151250313164754	CCL19_F24
999458	cg00868636	3.32947342047951e-05	CCL19_F24
999459	cg11374446	3.1041542169697e-05	CCL19_F24
999460	cg20701676	-0.000200685455263571	CCL19_F24
999461	cg10350957	-7.26172342497594e-06	CCL19_F24
999462	cg20967006	-0.00021737895656706	CCL19_F24
999463	cg15744134	5.68437679685265e-05	CCL19_F24
999464	cg07242369	-0.000142757862228067	CCL19_F24
999465	cg08660021	-0.000197639983064128	CCL19_F24
999466	cg12474444	-0.00290288167323162	CCL19_F24
999467	cg21482957	4.48623445667144e-05	CCL19_F24
999468	cg09973514	-7.04546212195142e-05	CCL19_F24
999469	cg02140096	2.45745032425146e-05	CCL19_F24
999470	cg25017403	0.00195507964391114	CCL19_F24
999471	cg02220129	-0.0010940702250047	CCL19_F24
999472	cg06032386	-0.000228882524214642	CCL19_F24
999473	cg21029190	-0.000137645114650348	CCL19_F24
999474	cg15450966	0.00017278498737394	CCL19_F24
999475	cg18234533	-0.000412279181608815	CCL19_F24
999476	cg09177337	0.000411082836494348	CCL19_F24
999477	cg03655023	0.000728260417851021	CCL19_F24
999478	cg03776082	-0.000139648728129841	CCL19_F24
999479	cg07321053	-0.000348037762619489	CCL19_F24
999480	cg07008776	-0.000220227983542751	CCL19_F24
999481	cg25395304	3.1043160395151e-05	CCL19_F24
999482	cg07283616	-0.00040236405797235	CCL19_F24
999483	cg10793539	0.000573527130294439	CCL19_F24
999484	cg19691260	-0.000104966431485146	CCL19_F24
999485	cg05132739	-0.00014813962525344	CCL19_F24
999486	cg07481398	-0.000667402841535128	CCL19_F24
999487	cg15637874	0.000241573216079196	CCL19_F24
999488	cg16564946	0.000173848060917698	CCL19_F24
999489	cg07435282	0.000424583578542114	CCL19_F24
999490	cg24711804	4.7034857386999e-05	CCL19_F24
999491	cg15033284	-0.000269024706725466	CCL19_F24
999492	cg26691849	-0.000478657652998968	CCL19_F24
999493	cg00626977	-7.26452586607988e-05	CCL19_F24
999494	cg08453583	-3.09927738782513e-05	CCL19_F24
999495	cg15452364	0.000209348170211728	CCL19_F24
999496	cg21105928	0.000164943737793162	CCL19_F24
999497	cg19753469	8.3220404100685e-05	CCL19_F24
999498	cg17543259	-0.000210310941500505	CCL19_F24
999499	cg05500413	-0.000425628826483945	CCL19_F24
999500	cg09111858	-1.14089361943031e-05	CCL19_F24
999501	cg02000113	0.000111157418225064	CCL19_F24
999502	cg03432749	-0.000894373308283012	CCL19_F24
999503	cg26004810	-0.000642886435392713	CCL19_F24
999504	cg17381869	0.000204815135738692	CCL19_F24
999505	cg12502286	-1.32115788165775e-05	CCL19_F24
999506	cg04822171	8.1780897640465e-05	CCL19_F24
999507	cg05299140	0.000207653765907306	CCL19_F24
999508	cg12301578	-0.000869270936050657	CCL19_F24
999509	cg07959458	3.49017892470253e-06	CCL19_F24
999510	cg03396060	-0.00015845983914854	CCL19_F24
999511	cg14736640	-8.10932988122144e-05	CCL19_F24
999512	cg24774812	-0.000299630091978412	CCL19_F24
999513	cg10181414	0.000170669186455276	CCL19_F24
999514	cg24506706	-0.000482851046220979	CCL19_F24
999515	cg14038058	0.000486139361501757	CCL19_F24
999516	cg06528591	-2.34606865070909e-05	CCL19_F24
999517	cg10597192	-0.000388380061449722	CCL19_F24
999518	cg09020001	-0.00020468096886914	CCL19_F24
999519	cg11630958	0.000116100656430599	CCL19_F24
999520	cg04033390	-0.000348075141160586	CCL19_F24
999521	cg11537619	0.000330075971491498	CCL19_F24
999522	cg04989440	-0.000174056210190679	CCL19_F24
999523	cg16814483	0.00112220101066788	CCL19_F24
999524	cg06478143	5.32692709328873e-06	CCL19_F24
999525	cg19082496	-0.00010842748335702	CCL19_F24
999526	cg08710628	-0.000232617809212595	CCL19_F24
999527	cg08713543	0.000342765154262741	CCL19_F24
999528	cg26412554	9.61041960218957e-05	CCL19_F24
999529	cg06636080	8.95914504233885e-05	CCL19_F24
999530	cg14857823	-0.000249526876480467	CCL19_F24
999531	cg19821098	3.83389622939709e-05	CCL19_F24
999532	cg00513676	-0.000224123850320169	CCL19_F24
999533	cg04895166	5.51219993916493e-05	CCL19_F24
999534	cg04895202	-0.000459807780423852	CCL19_F24
999535	cg24553417	-2.2723587466369e-05	CCL19_F24
999536	cg00489699	3.01825889100434e-05	CCL19_F24
999537	cg06005173	-0.00040230089940017	CCL19_F24
999538	cg16048522	0.000161129888254152	CCL19_F24
999539	cg14771365	0.000330023899921062	CCL19_F24
999540	cg11225074	-0.00138938862182073	CCL19_F24
999541	cg20265528	0.000282060225277793	CCL19_F24
999542	cg19925809	0.000224770547359672	CCL19_F24
999543	cg05312962	0.000106969369077272	CCL19_F24
999544	cg18470229	-9.41705075266838e-05	CCL19_F24
999545	cg26790209	-0.000786998875814095	CCL19_F24
999546	cg09605212	0.000560833349895307	CCL19_F24
999547	cg07242712	-0.000130601586345574	CCL19_F24
999548	cg19254269	0.000111812358667636	CCL19_F24
999549	cg12119625	-0.00247762328520409	CCL19_F24
999550	cg21130718	-0.000374663675900598	CCL19_F24
999551	cg06425919	0.000114337762213106	CCL19_F24
999552	cg12098401	3.11298891691967e-05	CCL19_F24
999553	cg12753934	0.000267408957781723	CCL19_F24
999554	cg01995145	-0.000109217263044113	CCL19_F24
999555	cg17133869	0.000200282202980838	CCL19_F24
999556	cg21239627	-0.000764323091791404	CCL19_F24
999557	cg11968742	9.42046975996815e-05	CCL19_F24
999558	cg26967596	5.31645595597723e-08	CCL19_F24
999559	cg20534200	0.000139642926182666	CCL19_F24
999560	cg01682682	0.000336530857985073	CCL19_F24
999561	cg02582827	0.000122107169339233	CCL19_F24
999562	cg05553214	-0.000381006277938691	CCL19_F24
999563	cg25858132	0.000225107953038291	CCL19_F24
999564	cg06888566	-0.000403901235625659	CCL19_F24
999565	cg05453885	1.72706595471382e-05	CCL19_F24
999566	cg05560932	2.00177474634553e-05	CCL19_F24
999567	cg08634412	0.000159601339476743	CCL19_F24
999568	cg17328665	0.00022040404376982	CCL19_F24
999569	cg00597876	0.000218592863108894	CCL19_F24
999570	cg18689998	0.000136332646749351	CCL19_F24
999571	cg10577257	-0.000252933301798619	CCL19_F24
999572	cg07423146	-7.30265807167317e-05	CCL19_F24
999573	cg18975662	0.000320111312668071	CCL19_F24
999574	cg24076588	4.44565801859328e-05	CCL19_F24
999575	cg06342541	0.000531116009808789	CCL19_F24
999576	cg08240778	7.3537542958988e-05	CCL19_F24
999577	cg12816876	-0.000700742924987088	CCL19_F24
999578	cg04638150	2.43891135433113e-05	CCL19_F24
999579	cg07651189	0.000168343951999349	CCL19_F24
999580	cg21679675	0.000378245126669658	CCL19_F24
999581	cg15933560	0.00164705510572302	CCL19_F24
999582	cg14882797	-0.000174799455790908	CCL19_F24
999583	cg12206353	-0.00133724610030242	CCL19_F24
999584	cg27444448	0.000579449771616169	CCL19_F24
999585	cg08065020	-5.39296023572513e-05	CCL19_F24
999586	cg09436495	-0.000413116202052484	CCL19_F24
999587	cg13922442	0.000290727500827477	CCL19_F24
999588	cg06840389	-0.000548558048115091	CCL19_F24
999589	cg21822829	-0.000146234250776399	CCL19_F24
999590	cg00399008	-0.000491325713214636	CCL19_F24
999591	cg26828012	-2.91147184674883e-05	CCL19_F24
999592	cg23766724	9.327421041485e-05	CCL19_F24
999593	cg21699330	-0.000279967772279677	CCL19_F24
999594	cg00219947	0.000314316466366577	CCL19_F24
999595	cg06718476	0.000646890302040958	CCL19_F24
999596	cg26040708	9.44323016061817e-05	CCL19_F24
999597	cg22207963	0.000131880632699859	CCL19_F24
999598	cg17066403	0.000175517996073062	CCL19_F24
