## Supplementary File 1 for "DNA methylation models of protein abundance across the lifecourse": Age24ModelCoef.csv (part 51 of 54)

	Variable	Coefficient	Protein
999599	cg25461389	0.000455429050922644	CCL19_F24
999600	cg19600494	-0.00010578956954923	CCL19_F24
999601	cg00829400	3.53930967203792e-05	CCL19_F24
999602	cg16897361	0.000241749816859704	CCL19_F24
999603	cg20151047	-0.00025004448056956	CCL19_F24
999604	cg09335354	5.75020396925192e-05	CCL19_F24
999605	cg16585554	0.00264071576496648	CCL19_F24
999606	cg18436246	0.00110158818367086	CCL19_F24
999607	cg00425764	3.13783428659397e-05	CCL19_F24
999608	cg27449200	0.0001611366843273	CCL19_F24
999609	cg08991210	0.000108999464713473	CCL19_F24
999610	cg22249919	-0.000428253945676004	CCL19_F24
999611	cg11970204	-0.00088550049445447	CCL19_F24
999612	cg14089881	0.000145251079213524	CCL19_F24
999613	cg05006879	0.00200089670947526	CCL19_F24
999614	cg00660009	5.95617914435084e-06	CCL19_F24
999615	cg15462838	-0.000547039526359613	CCL19_F24
999616	cg19318393	0.000114852568373157	CCL19_F24
999617	cg21206050	-0.000152202998933184	CCL19_F24
999618	cg09380069	-3.90040597669586e-05	CCL19_F24
999619	cg17647271	-0.000154621816653887	CCL19_F24
999620	cg06038358	2.75575023185818e-05	CCL19_F24
999621	cg26126740	-0.000123214882027788	CCL19_F24
999622	cg00137323	-0.000305373420650702	CCL19_F24
999623	cg14503200	-0.000147330358327785	CCL19_F24
999624	cg02507604	0.000310043184049791	CCL19_F24
999625	cg17191374	-0.000149819341729035	CCL19_F24
999626	cg25465064	6.9106896770471e-05	CCL19_F24
999627	cg06021353	0.000108624030234971	CCL19_F24
999628	cg02271811	3.29289322156258e-05	CCL19_F24
999629	cg16320957	0.000131556756208421	CCL19_F24
999630	cg11188103	0.000311940391439007	CCL19_F24
999631	cg01461235	-0.00181627182297768	CCL19_F24
999632	cg11568728	-0.000514973896916058	CCL19_F24
999633	cg24307243	0.000115231735526161	CCL19_F24
999634	cg00472687	0.000365290602465282	CCL19_F24
999635	cg07069452	1.9543019953652e-05	CCL19_F24
999636	cg26312935	9.02595525840441e-05	CCL19_F24
999637	cg22942384	0.00033580932300142	CCL19_F24
999638	cg05971212	-0.000200069376756037	CCL19_F24
999639	cg25732687	-2.80998699349368e-05	CCL19_F24
999640	cg00463760	-0.000106772130788055	CCL19_F24
999641	cg26457809	0.000231584241699095	CCL19_F24
999642	cg12597309	3.4042450124527e-05	CCL19_F24
999643	cg18875599	-0.000148895201242969	CCL19_F24
999644	cg00761330	-5.12722040557818e-05	CCL19_F24
999645	cg15367892	5.45214904841138e-05	CCL19_F24
999646	cg15691119	0.000148838429893429	CCL19_F24
999647	cg12123941	0.000296859359808295	CCL19_F24
999648	cg20048245	-0.000146733358022007	CCL19_F24
999649	cg16914866	0.000895800616125896	CCL19_F24
999650	cg15539239	-0.000257840584143414	CCL19_F24
999651	cg08410533	-0.000265692092555224	CCL19_F24
999652	cg03337886	-7.32365468810559e-05	CCL19_F24
999653	cg17926016	-0.000168551709265214	CCL19_F24
999654	cg10103623	0.000303022585430407	CCL19_F24
999655	cg06685448	-5.38551016025148e-05	CCL19_F24
999656	cg07581376	-5.96407381122501e-05	CCL19_F24
999657	cg09234252	-0.00120979475288886	CCL19_F24
999658	cg21024234	0.000267159684369875	CCL19_F24
999659	cg23337162	-0.000252554018860895	CCL19_F24
999660	cg10407585	-0.000558315957645711	CCL19_F24
999661	cg25336746	-0.000269959635658111	CCL19_F24
999662	cg12573197	0.000405124972264375	CCL19_F24
999663	cg08492863	0.000141750215023197	CCL19_F24
999664	cg17418692	-1.38346548854759e-05	CCL19_F24
999665	cg04337198	6.11352108242822e-06	CCL19_F24
999666	cg09951194	-0.000365222607806964	CCL19_F24
999667	cg14993399	3.13814248597838e-05	CCL19_F24
999668	cg19274180	0.00100759941173232	CCL19_F24
999669	cg03640960	0.00021025117873605	CCL19_F24
999670	cg17253931	-0.000957925445502697	CCL19_F24
999671	cg00613965	-1.81752155430355e-05	CCL19_F24
999672	cg20130097	-1.20755297922124e-05	CCL19_F24
999673	cg00030117	0.000524447239731088	CCL19_F24
999674	cg11052983	2.36583405452245e-05	CCL19_F24
999675	cg11610004	0.000274707577999998	CCL19_F24
999676	cg22852503	7.34308113846332e-05	CCL19_F24
999677	cg14730193	-0.000423272981370984	CCL19_F24
999678	cg26564042	0.000120392795299138	CCL19_F24
999679	cg12731430	-9.63889195989768e-05	CCL19_F24
999680	cg25213418	-1.31346512257822e-05	CCL19_F24
999681	cg24037946	0.000336915323269327	CCL19_F24
999682	cg11590993	0.000565566370224121	CCL19_F24
999683	cg12750431	-1.10957656090692e-05	CCL19_F24
999684	cg12828654	0.000522144808252229	CCL19_F24
999685	cg12427941	-8.13945176473298e-05	CCL19_F24
999686	cg10262997	0.000793295663742242	CCL19_F24
999687	cg02498361	6.84105331849352e-05	CCL19_F24
999688	cg13374939	3.59401004498955e-05	CCL19_F24
999689	cg08476006	-0.00061381585792106	CCL19_F24
999690	cg02597016	-0.000298995480582418	CCL19_F24
999691	cg13692870	-5.04779096602589e-06	CCL19_F24
999692	cg08424749	-0.000435127978167486	CCL19_F24
999693	cg06002867	0.00248390989989183	CCL19_F24
999694	cg27158105	1.42989620366218e-05	CCL19_F24
999695	cg17830140	-0.000243738264482873	CCL19_F24
999696	cg21852842	-0.000136769442909046	CCL19_F24
999697	cg27115990	-0.000219169324145843	CCL19_F24
999698	cg09591542	-0.000114809028762144	CCL19_F24
999699	cg15909724	-7.50758207684745e-05	CCL19_F24
999700	cg09766547	-0.000447759268233599	CCL19_F24
999701	cg25247582	8.07493289995595e-05	CCL19_F24
999702	cg05378265	-9.75361647164683e-05	CCL19_F24
999703	cg04982781	-0.000444577669433663	CCL19_F24
999704	cg14116129	-1.64962775670809e-05	CCL19_F24
999705	cg26202142	1.46553667590487e-06	CCL19_F24
999706	cg25511667	0.00290066540332158	CCL19_F24
999707	cg24643543	1.49797149135928e-05	CCL19_F24
999708	cg18196087	-7.12366495495548e-05	CCL19_F24
999709	cg17712885	-5.05781481254027e-05	CCL19_F24
999710	cg21047367	0.000120481816366027	CCL19_F24
999711	cg14807544	0.000283620896506063	CCL19_F24
999712	cg17928973	-0.000528530206551671	CCL19_F24
999713	cg22988458	8.62550435506408e-05	CCL19_F24
999714	cg19655486	0.000100093739074592	CCL19_F24
999715	cg14118616	0.000251833914420826	CCL19_F24
999716	cg17585889	0.000515290052745743	CCL19_F24
999717	cg16552884	0.000436125592651233	CCL19_F24
999718	cg04884579	0.000211494793144034	CCL19_F24
999719	cg23670766	-8.69989123174523e-05	CCL19_F24
999720	cg08231710	0.000826784046799371	CCL19_F24
999721	cg11651932	-0.000555633456095929	CCL19_F24
999722	cg16013247	0.000337989945676399	CCL19_F24
999723	cg20065463	0.000216515930407093	CCL19_F24
999724	cg14702432	0.000342489961153552	CCL19_F24
999725	cg16144436	0.000103167850112216	CCL19_F24
999726	cg12792526	-0.000385857817323169	CCL19_F24
999727	cg21657758	-0.000232173685259248	CCL19_F24
999728	cg04563543	7.06180966498696e-05	CCL19_F24
999729	cg12722652	-0.000962950883919963	CCL19_F24
999730	cg05884711	0.000174317204374437	CCL19_F24
999731	cg11283642	-0.000107687035471297	CCL19_F24
999732	cg08217526	0.000406255816029664	CCL19_F24
999733	cg02067994	0.00015415630560572	CCL19_F24
999734	cg20238412	-0.000115340190503864	CCL19_F24
999735	cg03217078	-0.000682158703875962	CCL19_F24
999736	cg07574683	-1.94983679000273e-05	CCL19_F24
999737	cg12338576	0.00135320936790368	CCL19_F24
999738	cg06319135	0.000547518381806988	CCL19_F24
999739	cg10155537	-1.28931755800099e-05	CCL19_F24
999740	cg09005806	0.000113058516517756	CCL19_F24
999741	cg21679753	-0.000211821940793039	CCL19_F24
999742	cg18163325	0.000712697563072653	CCL19_F24
999743	cg20898549	4.70882292990321e-05	CCL19_F24
999744	cg08358991	-4.7531954159427e-05	CCL19_F24
999745	cg04412755	-0.000151448815701153	CCL19_F24
999746	cg06937978	-0.000466640347594677	CCL19_F24
999747	cg04182207	-5.54422310194621e-05	CCL19_F24
999748	cg14615553	-5.63262319683694e-05	CCL19_F24
999749	cg05116756	2.89983858892291e-05	CCL19_F24
999750	cg25713793	-0.000217383688868974	CCL19_F24
999751	cg08413347	4.49234438968717e-05	CCL19_F24
999752	cg07067232	0.000470562105906407	CCL19_F24
999753	cg19630374	9.22153174340149e-05	CCL19_F24
999754	cg25504129	-0.000336614232407983	CCL19_F24
999755	cg24276374	-0.000279091362503296	CCL19_F24
999756	cg26515475	-0.000228742145649667	CCL19_F24
999757	cg12633154	5.96026093005238e-05	CCL19_F24
999758	cg12695921	-0.00183900254682834	CCL19_F24
999759	cg23115390	9.85071564928153e-05	CCL19_F24
999760	cg11069855	0.000124815850864315	CCL19_F24
999761	cg06242242	-0.000946669733520057	CCL19_F24
999762	cg20397753	0.000655713652956334	CCL19_F24
999763	cg08745665	0.000102046060838114	CCL19_F24
999764	cg13925751	-2.71044362505873e-05	CCL19_F24
999765	cg03238647	0.000149843269608395	CCL19_F24
999766	cg16673286	0.000604781375904027	CCL19_F24
999767	cg25391444	0.000477486152561818	CCL19_F24
999768	cg07550662	-0.000333297467155557	CCL19_F24
999769	cg02632800	0.000401522674988765	CCL19_F24
999770	cg22425467	-0.000967780464669903	CCL19_F24
999771	cg16980854	-6.9728439203101e-05	CCL19_F24
999772	cg04324644	0.00246136973089582	CCL19_F24
999773	cg26164240	-4.85159870602297e-05	CCL19_F24
999774	cg09244772	0.000159078728030523	CCL19_F24
999775	cg26740937	-0.000475241010102161	CCL19_F24
999776	cg27144592	0.000592743709512146	CCL19_F24
999777	cg26173962	-8.09431979339144e-06	CCL19_F24
999778	cg17437088	0.000362678285066411	CCL19_F24
999779	cg27040709	-3.80460700623362e-05	CCL19_F24
999780	cg13385408	0.000744269011071273	CCL19_F24
999781	cg13022244	-0.000265896070122561	CCL19_F24
999782	cg13938098	-4.43010425987721e-05	CCL19_F24
999783	cg22930117	0.000303060721500146	CCL19_F24
999784	cg15953127	-0.000442638265496066	CCL19_F24
999785	cg22977618	4.58899371841921e-05	CCL19_F24
999786	cg12055735	-9.03931588896725e-07	CCL19_F24
999787	cg15128226	0.000166051391278452	CCL19_F24
999788	cg05703000	-4.20436865469436e-05	CCL19_F24
999789	cg19011380	0.000147393623323252	CCL19_F24
999790	cg18023943	0.000100079269972012	CCL19_F24
999791	cg21364038	0.000231944851870016	CCL19_F24
999792	cg20311575	8.77229654677788e-05	CCL19_F24
999793	cg03233490	1.33035066871337e-05	CCL19_F24
999794	cg22890854	0.000160964372312471	CCL19_F24
999795	cg21969795	5.10273787984251e-06	CCL19_F24
999796	cg24129198	0.000124378149334005	CCL19_F24
999797	cg23923311	0.000171155601435047	CCL19_F24
999798	cg07089262	-6.13924942438312e-06	CCL19_F24
999799	cg26946277	-0.000142279646086958	CCL19_F24
999800	cg17448255	0.000311399206758068	CCL19_F24
999801	cg06518233	0.000118013472394837	CCL19_F24
999802	cg00454745	-8.49266108429452e-05	CCL19_F24
999803	cg02085850	0.000911131423202948	CCL19_F24
999804	cg23983188	5.48428455844772e-05	CCL19_F24
999805	cg24320225	-0.000533039732607237	CCL19_F24
999806	cg19273454	-0.000267197414792384	CCL19_F24
999807	cg03895540	-0.000347532685612897	CCL19_F24
999808	cg11100933	1.75582722396709e-06	CCL19_F24
999809	cg27231793	0.00014977053728958	CCL19_F24
999810	cg22703975	-0.000161859333319165	CCL19_F24
999811	cg11068289	0.000672100821845006	CCL19_F24
999812	cg08576518	0.000127406701350778	CCL19_F24
999813	cg05979910	0.000215855243790632	CCL19_F24
999814	cg05961022	0.000160116358944386	CCL19_F24
999815	cg07420680	9.75004715638237e-05	CCL19_F24
999816	cg05876644	0.000228433826544408	CCL19_F24
999817	cg04202774	0.000183345665390507	CCL19_F24
999818	cg24448113	0.00140803957857903	CCL19_F24
999819	cg03716984	-0.000498764175194714	CCL19_F24
999820	cg04285136	0.000143083684335117	CCL19_F24
999821	cg04393781	0.000390529615984292	CCL19_F24
999822	cg14667685	-0.00153368556526224	CCL19_F24
999823	cg07985679	0.000412807130581995	CCL19_F24
999824	cg13141188	8.22632316405534e-05	CCL19_F24
999825	cg08451870	0.000111757832207531	CCL19_F24
999826	cg10681522	-2.16232714784336e-05	CCL19_F24
999827	cg02330424	0.000252515080002388	CCL19_F24
999828	cg17509989	0.00170085476076408	CCL19_F24
999829	cg20505704	0.000235690913272147	CCL19_F24
999830	cg15327641	-0.000246488403867162	CCL19_F24
999831	cg18125233	-1.69263118673936e-05	CCL19_F24
999832	cg02182361	-0.000151147870132849	CCL19_F24
999833	cg12361168	-1.34606619311918e-05	CCL19_F24
999834	cg06583259	0.000120513592528405	CCL19_F24
999835	cg02343988	-0.000157961338039851	CCL19_F24
999836	cg19494100	-0.000200660504991039	CCL19_F24
999837	cg07665217	-0.000671136009707995	CCL19_F24
999838	cg00491522	-0.000186389044709721	CCL19_F24
999839	cg03791955	3.53477249381319e-05	CCL19_F24
999840	cg27200006	-0.000282440564701779	CCL19_F24
999841	cg01756770	0.000656238005593856	CCL19_F24
999842	cg13588403	7.04751493836171e-05	CCL19_F24
999843	cg25066114	-0.000195561494204622	CCL19_F24
999844	cg27266530	-0.000369389828365941	CCL19_F24
999845	cg21820610	-2.28616048582512e-05	CCL19_F24
999846	cg24847709	5.17222625367683e-05	CCL19_F24
999847	cg00907833	6.58582866250306e-05	CCL19_F24
999848	cg26423470	-0.000135158507184734	CCL19_F24
999849	cg17662883	-5.24552407034176e-05	CCL19_F24
999850	cg14400462	-0.000205255769328172	CCL19_F24
999851	cg16185419	-8.58293151515477e-05	CCL19_F24
999852	cg26829471	-0.000316574312310843	CCL19_F24
999853	cg04343263	-5.54200685334398e-06	CCL19_F24
999854	cg08605516	-0.000209091194464707	CCL19_F24
999855	cg07007841	-8.73594099195086e-05	CCL19_F24
999856	cg12154943	0.000838493286723668	CCL19_F24
999857	cg25184805	-0.000157995020369705	CCL19_F24
999858	cg12149986	0.00040787902054053	CCL19_F24
999859	cg03088741	-0.000297285095356255	CCL19_F24
999860	cg06095753	-0.000144694127807402	CCL19_F24
999861	cg08212530	-0.000354256218722346	CCL19_F24
999862	cg26413163	0.000178005780881286	CCL19_F24
999863	cg19216136	0.000296990424455545	CCL19_F24
999864	cg03552265	0.000236201271836793	CCL19_F24
999865	cg15370020	-0.000190863035307403	CCL19_F24
999866	cg04947136	-0.000486418018947164	CCL19_F24
999867	cg03787837	-0.00190661998905871	CCL19_F24
999868	cg17608497	0.000172195766923173	CCL19_F24
999869	cg16651088	-5.54668860068438e-05	CCL19_F24
999870	cg04125765	-0.000293557213887399	CCL19_F24
999871	cg11666446	0.000152767034616013	CCL19_F24
999872	cg00451892	-0.000205631024393848	CCL19_F24
999873	cg15966349	-0.000362609422198831	CCL19_F24
999874	cg14127188	-0.000468404204573492	CCL19_F24
999875	cg04827379	0.000823755718874917	CCL19_F24
999876	cg02176280	0.000430681888183812	CCL19_F24
999877	cg17482783	0.000114365621955155	CCL19_F24
999878	cg05389236	-0.00011350966134889	CCL19_F24
999879	cg24432078	3.74256500486849e-05	CCL19_F24
999880	cg27638615	0.000874214190770083	CCL19_F24
999881	cg13650683	7.11611095396752e-05	CCL19_F24
999882	cg27301092	-0.000206057879476875	CCL19_F24
999883	cg23091309	0.00030734506658762	CCL19_F24
999884	cg23208271	-2.17616274429887e-05	CCL19_F24
999885	cg15198094	-0.00138659133502781	CCL19_F24
999886	cg22984586	-3.29839669584887e-05	CCL19_F24
999887	cg11074834	5.38008745987228e-05	CCL19_F24
999888	cg25195604	0.00078950850910227	CCL19_F24
999889	cg09322489	-0.000147587910033157	CCL19_F24
999890	cg09263146	0.000422695347031111	CCL19_F24
999891	cg06114320	-0.000376737780806226	CCL19_F24
999892	cg07608498	-0.000243468902189118	CCL19_F24
999893	cg06678890	0.000250129108150163	CCL19_F24
999894	cg11588903	-7.04625149636797e-05	CCL19_F24
999895	cg00076653	0.000416748157215038	CCL19_F24
999896	cg13459077	-0.000309881690050899	CCL19_F24
999897	cg00611301	-0.000294404947755845	CCL19_F24
999898	cg02640016	0.000809675977601755	CCL19_F24
999899	cg09114073	-0.000170973859844583	CCL19_F24
999900	cg21906586	-0.000426644739147152	CCL19_F24
999901	cg06322356	0.000797726314987521	CCL19_F24
999902	cg05046158	9.4373176328642e-05	CCL19_F24
999903	cg14921522	0.000886650476705625	CCL19_F24
999904	cg03529000	0.000611654336133236	CCL19_F24
999905	cg01208786	0.000279266195275236	CCL19_F24
999906	cg02699562	-0.00109493725135025	CCL19_F24
999907	cg01741931	-0.000506166962310354	CCL19_F24
999908	cg10975405	-9.26417494880745e-05	CCL19_F24
999909	cg02167618	0.000282647858022368	CCL19_F24
999910	cg18499060	-0.000322910441629797	CCL19_F24
999911	cg03040139	3.45195323346985e-05	CCL19_F24
999912	cg13218752	-6.57974769141416e-05	CCL19_F24
999913	cg26688914	0.000378308393351002	CCL19_F24
999914	cg21515958	-0.000101217556526082	CCL19_F24
999915	cg13367490	-0.0002268508841222	CCL19_F24
999916	cg19588016	-0.000192791636754623	CCL19_F24
999917	cg08727996	-0.000371577062864988	CCL19_F24
999918	cg07102368	-4.70236632219574e-06	CCL19_F24
999919	cg07324898	-0.000113977324595482	CCL19_F24
999920	cg08304863	-0.000304229596776722	CCL19_F24
999921	cg16720061	0.000114458052874088	CCL19_F24
999922	cg18273817	-1.86897714568973e-05	CCL19_F24
999923	cg27330283	0.000528325102969967	CCL19_F24
999924	cg20006624	-0.000196269722095655	CCL19_F24
999925	cg24349631	-0.000591742279158769	CCL19_F24
999926	cg11571124	-0.000304112807112545	CCL19_F24
999927	cg16212074	-2.61252654059214e-05	CCL19_F24
999928	cg05830240	0.00164764007338065	CCL19_F24
999929	cg22664993	-0.000507922434114017	CCL19_F24
999930	cg04415673	4.57664173824004e-05	CCL19_F24
999931	cg01000137	5.76275118588879e-05	CCL19_F24
999932	cg03579589	-0.00015481414626806	CCL19_F24
999933	cg08833126	4.45573027896903e-05	CCL19_F24
999934	cg15771408	0.000372332005055215	CCL19_F24
999935	cg04747523	-0.000135627088162174	CCL19_F24
999936	cg22128844	0.000220770716158731	CCL19_F24
999937	cg19041857	0.000882926264346279	CCL19_F24
999938	cg19882830	0.000435046959285728	CCL19_F24
999939	cg10994914	0.000195867308844303	CCL19_F24
999940	cg13458005	-0.000395983398437356	CCL19_F24
999941	cg11863339	3.27620398278695e-05	CCL19_F24
999942	cg16829674	0.000400425332374111	CCL19_F24
999943	cg20542822	-9.2646715503394e-05	CCL19_F24
999944	cg16646465	0.000123238004092859	CCL19_F24
999945	cg10653357	0.000681254066780928	CCL19_F24
999946	cg26289155	-0.00043803044584988	CCL19_F24
999947	cg06821966	-0.00045074833082474	CCL19_F24
999948	cg11520030	-6.06626826787196e-05	CCL19_F24
999949	cg08842185	-0.000167170334058757	CCL19_F24
999950	cg06394874	2.24957510297335e-05	CCL19_F24
999951	cg27128233	-0.000903140575793133	CCL19_F24
999952	cg11492287	0.00105291720293803	CCL19_F24
999953	cg01486421	0.000130411767358715	CCL19_F24
999954	cg06938143	-0.000374959508570897	CCL19_F24
999955	cg03224175	-0.000219112846494007	CCL19_F24
999956	cg04641681	-1.68466720745199e-05	CCL19_F24
999957	cg08082581	0.000324994044485573	CCL19_F24
999958	cg12636432	-0.00033398317293918	CCL19_F24
999959	cg05193189	-0.000152027752149321	CCL19_F24
999960	cg10010004	8.29147474891566e-05	CCL19_F24
999961	cg00118137	0.000846305261005405	CCL19_F24
999962	cg27211295	0.000195198268807829	CCL19_F24
999963	cg03592259	0.000150435694102101	CCL19_F24
999964	cg14715697	0.000165016604123095	CCL19_F24
999965	cg16904686	-0.000984628466555665	CCL19_F24
999966	cg16170495	-0.000214429129520046	CCL19_F24
999967	cg04600699	0.000303759447122345	CCL19_F24
999968	cg22864244	-0.00214154449072987	CCL19_F24
999969	cg07787278	-0.000201693200217201	CCL19_F24
999970	cg16135276	0.000256613827541527	CCL19_F24
999971	cg20412902	1.0425978500215e-05	CCL19_F24
999972	cg08461247	0.00105129052175588	CCL19_F24
999973	cg08788740	-0.00030324974008631	CCL19_F24
999974	cg14119103	0.000186356521496407	CCL19_F24
999975	cg20044962	-0.000238652191660897	CCL19_F24
999976	cg12471572	3.05552265870493e-06	CCL19_F24
999977	cg14379189	-0.00028339617954657	CCL19_F24
999978	cg10590628	-9.54426753522151e-05	CCL19_F24
999979	cg17126297	-5.23844204903298e-06	CCL19_F24
999980	cg00551824	7.9886278650849e-05	CCL19_F24
999981	cg14711969	0.000582340189426123	CCL19_F24
999982	cg00256046	-0.000815262397073195	CCL19_F24
999983	cg22680708	-0.00148518864628297	CCL19_F24
999984	cg05638249	0.000113852224738982	CCL19_F24
999985	cg14563637	0.00025639682163388	CCL19_F24
999986	cg00149455	-4.56473509799182e-06	CCL19_F24
999987	cg10106639	-8.91413158841186e-05	CCL19_F24
999988	cg22532711	0.00025339810729079	CCL19_F24
999989	cg07956642	0.000111274898116939	CCL19_F24
999990	cg14974223	6.5282475939316e-05	CCL19_F24
999991	cg00125971	-8.27995249292845e-06	CCL19_F24
999992	cg15628303	0.000216333940773571	CCL19_F24
999993	cg11465280	-0.000430584426338856	CCL19_F24
999994	cg14100357	0.000277980184156676	CCL19_F24
999995	cg06563878	-5.30571381989151e-05	CCL19_F24
999996	cg21208580	-9.66314168904917e-05	CCL19_F24
999997	cg11124135	0.000590656866723217	CCL19_F24
999998	cg24710048	0.000156361359143222	CCL19_F24
999999	cg13463245	0.00115629578725992	CCL19_F24
1000000	cg19119382	0.000391567622553477	CCL19_F24
1000001	cg09607712	0.000265227657892346	CCL19_F24
1000002	cg02366320	-0.000741884692203113	CCL19_F24
1000003	cg13369554	-0.000324485233605204	CCL19_F24
1000004	cg10661378	0.0011025845688137	CCL19_F24
1000005	cg24912415	-7.39342578115627e-05	CCL19_F24
1000006	cg25024993	0.000230419542716608	CCL19_F24
1000007	cg15672732	-5.99039943685251e-05	CCL19_F24
1000008	cg12478549	-8.11127606169683e-05	CCL19_F24
1000009	cg23076110	4.2536176409606e-05	CCL19_F24
1000010	cg02197951	0.000267401240044717	CCL19_F24
1000011	cg20300321	-0.000321335241959758	CCL19_F24
1000012	cg11795015	0.000292663205959571	CCL19_F24
1000013	cg24190394	-0.00010179060388141	CCL19_F24
1000014	cg14527211	4.87898427586396e-05	CCL19_F24
1000015	cg19242228	-0.000117971762672001	CCL19_F24
1000016	cg11062466	-0.000746123149193121	CCL19_F24
1000017	cg10547329	-0.00130182709654165	CCL19_F24
1000018	cg21875980	-6.70975503654392e-05	CCL19_F24
1000019	cg20847989	1.09654183082589e-05	CCL19_F24
1000020	cg19968221	-1.91625349110973e-05	CCL19_F24
1000021	cg15497048	6.00103686621064e-06	CCL19_F24
1000022	cg15210622	0.000200759418149819	CCL19_F24
1000023	cg11869049	-0.000349705706810217	CCL19_F24
1000024	cg00388262	0.000158656225712281	CCL19_F24
1000025	cg17539720	0.000253753063929405	CCL19_F24
1000026	cg24250069	-0.000155210833367218	CCL19_F24
1000027	cg20211604	3.74122180193889e-05	CCL19_F24
1000028	cg26381501	1.15834491213451e-05	CCL19_F24
1000029	cg19446358	9.17254664950735e-05	CCL19_F24
1000030	cg15768146	-0.000305300763266123	CCL19_F24
1000031	cg19805228	-0.000115909989455717	CCL19_F24
1000032	cg09168797	3.04388062899988e-05	CCL19_F24
1000033	cg05039129	-0.000200953239747354	CCL19_F24
1000034	cg07156273	-0.000785744140501565	CCL19_F24
1000035	cg09912574	-9.18460201568701e-05	CCL19_F24
1000036	cg21079157	0.000354986304949004	CCL19_F24
1000037	cg22538861	0.000774105225031748	CCL19_F24
1000038	cg12072409	8.6433128226407e-05	CCL19_F24
1000039	cg27532718	-0.000163304014943161	CCL19_F24
1000040	cg24190072	0.000355799045422788	CCL19_F24
1000041	cg09470268	5.28868432456166e-05	CCL19_F24
1000042	cg17320804	0.000258278149739188	CCL19_F24
1000043	cg03461110	-0.000206317263547994	CCL19_F24
1000044	cg12915036	0.00140686856207883	CCL19_F24
1000045	cg12033578	0.000393968125460841	CCL19_F24
1000046	cg07951674	-0.000558544304123897	CCL19_F24
1000047	cg11633892	0.000366371898865362	CCL19_F24
1000048	cg02411493	-0.00014174493348316	CCL19_F24
1000049	cg14149304	1.12321769216061e-05	CCL19_F24
1000050	cg24004951	0.000469927602384178	CCL19_F24
1000051	cg16332065	-8.17424876347401e-05	CCL19_F24
1000052	cg20479557	0.000143889855788383	CCL19_F24
1000053	cg23891601	0.000959611903223425	CCL19_F24
1000054	cg19125999	0.00060684783124635	CCL19_F24
1000055	cg13284946	5.14066945955705e-05	CCL19_F24
1000056	cg20849855	4.46421414318356e-05	CCL19_F24
1000057	cg04671611	0.000122567782451696	CCL19_F24
1000058	cg01526854	5.50746571592976e-05	CCL19_F24
1000059	cg20707889	-0.000105809943607973	CCL19_F24
1000060	cg06163573	-0.000153361970739515	CCL19_F24
1000061	cg02479278	0.000187138893556792	CCL19_F24
1000062	cg15519541	0.000689151802769078	CCL19_F24
1000063	cg06732870	-0.000332176805893435	CCL19_F24
1000064	cg23177161	0.000740585209030459	CCL19_F24
1000065	cg08839808	0.000311453614183754	CCL19_F24
1000066	cg22220710	8.28248040189985e-05	CCL19_F24
1000067	cg26833548	-3.56409993924408e-05	CCL19_F24
1000068	cg13866230	-0.00025629229443742	CCL19_F24
1000069	cg05470393	-0.000183185276168116	CCL19_F24
1000070	cg08996696	0.000350319119814025	CCL19_F24
1000071	cg16619378	0.000253638349999907	CCL19_F24
1000072	cg18628968	0.000328435496004192	CCL19_F24
1000073	cg14271454	0.000229119868782532	CCL19_F24
1000074	cg19881992	0.000400026631870478	CCL19_F24
1000075	cg17579867	0.000351373184048173	CCL19_F24
1000076	cg26963146	-0.000664075258220769	CCL19_F24
1000077	cg22751321	0.00060375716992006	CCL19_F24
1000078	cg26867680	-0.000830001056033291	CCL19_F24
1000079	cg13753488	0.000224541377853411	CCL19_F24
1000080	cg04213384	0.000289802300692974	CCL19_F24
1000081	cg05422368	-0.000645566332082364	CCL19_F24
1000082	cg03743508	-0.000125830814837376	CCL19_F24
1000083	cg26427908	-0.000189463591122752	CCL19_F24
1000084	cg26052357	-0.000162693594941086	CCL19_F24
1000085	cg11654413	-0.000296320643147339	CCL19_F24
1000086	cg19213675	0.000361133289081862	CCL19_F24
1000087	cg03985801	0.000498410941918704	CCL19_F24
1000088	cg07635881	-0.000277925633514967	CCL19_F24
1000089	cg17553353	-0.000350495822722581	CCL19_F24
1000090	cg03873322	-0.000745125429500974	CCL19_F24
1000091	cg12363726	0.000159741225987849	CCL19_F24
1000092	cg17747717	8.44816353749142e-05	CCL19_F24
1000093	cg26067897	0.000201539142484405	CCL19_F24
1000094	cg20122786	4.69155928219542e-05	CCL19_F24
1000095	cg15847845	0.00132454097658973	CCL19_F24
1000096	cg08835041	7.13933917134886e-05	CCL19_F24
1000097	cg01476568	0.000111825844733588	CCL19_F24
1000098	cg22138998	0.000224499242266212	CCL19_F24
1000099	cg02979795	0.000707322284687043	CCL19_F24
1000100	cg19062982	-0.000811583314357208	CCL19_F24
1000101	cg00088399	0.000173809940309962	CCL19_F24
1000102	cg00561739	0.000503819240862789	CCL19_F24
1000103	cg16732663	-5.24773237761304e-05	CCL19_F24
1000104	cg11580759	0.000404537903869449	CCL19_F24
1000105	cg19676479	0.000137053661692956	CCL19_F24
1000106	cg25226965	-1.54781116612195e-05	CCL19_F24
1000107	cg05033128	-0.000326243616184758	CCL19_F24
1000108	cg17908151	0.000187259006962581	CCL19_F24
1000109	cg19155471	0.000220443361118737	CCL19_F24
1000110	cg24699857	-0.000333499487299428	CCL19_F24
1000111	cg03862705	-0.000150458502918264	CCL19_F24
1000112	cg16699736	-0.000126809760425125	CCL19_F24
1000113	cg16821865	7.84759231243231e-05	CCL19_F24
1000114	cg13482288	0.000240236974984111	CCL19_F24
1000115	cg05616995	-2.67460760310075e-06	CCL19_F24
1000116	cg02142483	-0.00036139647048058	CCL19_F24
1000117	cg00171464	-0.000231238240006767	CCL19_F24
1000118	cg25520040	0.000525771571757971	CCL19_F24
1000119	cg26109455	-0.000135023753676854	CCL19_F24
1000120	cg03807235	-3.24415177666017e-05	CCL19_F24
1000121	cg17235415	0.000303414456916848	CCL19_F24
1000122	cg22457050	-7.46175231416646e-05	CCL19_F24
1000123	cg13842639	0.000641269223263313	CCL19_F24
1000124	cg21233139	2.8677628428763e-05	CCL19_F24
1000125	cg12651309	-0.000369588015957534	CCL19_F24
1000126	cg16726325	0.0012716652495431	CCL19_F24
1000127	cg12774316	-4.13494546571681e-05	CCL19_F24
1000128	cg09185396	7.7061995919565e-05	CCL19_F24
1000129	cg13800833	0.000136132538079842	CCL19_F24
1000130	cg17298725	-9.73423306357039e-05	CCL19_F24
1000131	cg09020213	-0.000511397836732826	CCL19_F24
1000132	cg17514855	0.000245963015654858	CCL19_F24
1000133	cg04224064	0.000343932954127785	CCL19_F24
1000134	cg06756927	-0.000139182850484167	CCL19_F24
1000135	cg07630274	7.42671478676505e-05	CCL19_F24
1000136	cg16686789	0.000230112394803536	CCL19_F24
1000137	cg04517196	-3.13379960070201e-05	CCL19_F24
1000138	cg09431013	-0.000153676634244579	CCL19_F24
1000139	cg06893296	-3.83421719475595e-05	CCL19_F24
1000140	cg00997310	0.000137388614202222	CCL19_F24
1000141	cg21912197	0.000106722035443058	CCL19_F24
1000142	cg26451930	-0.000285409373268947	CCL19_F24
1000143	cg11357538	0.000227188963099926	CCL19_F24
1000144	cg07001793	-0.00019997138089762	CCL19_F24
1000145	cg20453460	0.000293267201828175	CCL19_F24
1000146	cg16862695	-0.000431135915914949	CCL19_F24
1000147	cg15991207	0.000125185597157443	CCL19_F24
1000148	cg13293488	0.000195296090822575	CCL19_F24
1000149	cg24761958	-7.64919245218817e-05	CCL19_F24
1000150	cg26857968	-0.000377431382952221	CCL19_F24
1000151	cg02544090	-6.26867480349971e-05	CCL19_F24
1000152	cg01528321	8.36796832356665e-06	CCL19_F24
1000153	cg06192883	2.97958228236463e-05	CCL19_F24
1000154	cg20438472	-5.07805001551514e-05	CCL19_F24
1000155	cg05585734	-0.000215144086402739	CCL19_F24
1000156	cg17642910	-5.61723435324176e-05	CCL19_F24
1000157	cg06722606	-0.000335475591775022	CCL19_F24
1000158	cg10358421	-0.000106187882814779	CCL19_F24
1000159	cg11050792	0.000807821270540408	CCL19_F24
1000160	cg11324953	-0.00054898459887408	CCL19_F24
1000161	cg27076552	-0.000728083035414461	CCL19_F24
1000162	cg15951466	-0.000607021080390102	CCL19_F24
1000163	cg05770471	0.000802383944768643	CCL19_F24
1000164	cg05834845	-0.000846798527883933	CCL19_F24
1000165	cg01736243	0.000295019060556833	CCL19_F24
1000166	cg12751033	-0.000354102367856812	CCL19_F24
1000167	cg17107501	0.000701665948427901	CCL19_F24
1000168	cg25884579	4.20812900714612e-05	CCL19_F24
1000169	cg01478330	-0.000261459001123256	CCL19_F24
1000170	cg04214840	-4.57833526937425e-05	CCL19_F24
1000171	cg11180199	0.000152287363934186	CCL19_F24
1000172	cg27474783	-0.000226143108955595	CCL19_F24
1000173	cg26887147	0.000226671326235287	CCL19_F24
1000174	cg02031561	4.50986634740396e-05	CCL19_F24
1000175	cg05127221	9.59874819917651e-05	CCL19_F24
1000176	cg18132479	-9.12222391376125e-05	CCL19_F24
1000177	cg20851748	-0.000210140447703528	CCL19_F24
1000178	cg12259892	0.000643234715103612	CCL19_F24
1000179	cg02787852	0.000427939013829523	CCL19_F24
1000180	cg23982812	-0.000109517667348825	CCL19_F24
1000181	cg01001510	-0.000228234386419634	CCL19_F24
1000182	cg00496228	-8.87162790696694e-05	CCL19_F24
1000183	cg02775897	-2.80140482307518e-05	CCL19_F24
1000184	cg03106245	-9.85576993752373e-05	CCL19_F24
1000185	cg00901687	-9.26912067411566e-06	CCL19_F24
1000186	cg20002051	-0.00046621343264286	CCL19_F24
1000187	cg10149159	-0.00111179674318568	CCL19_F24
1000188	cg16132337	0.00108963498494087	CCL19_F24
1000189	cg14503987	-0.00012084777074539	CCL19_F24
1000190	cg05515077	0.000616321525076491	CCL19_F24
1000191	cg21581504	-0.000661824517564289	CCL19_F24
1000192	cg11988474	0.000109352252384849	CCL19_F24
1000193	cg00128590	-0.000400922978606327	CCL19_F24
1000194	cg21181457	-0.000139574254443798	CCL19_F24
1000195	cg12736501	-8.8086894433141e-05	CCL19_F24
1000196	cg25740771	5.60513988655019e-05	CCL19_F24
1000197	cg14559083	-0.000426351500386376	CCL19_F24
1000198	cg12574867	0.000110629369096361	CCL19_F24
1000199	cg02359589	-0.000129114116664837	CCL19_F24
1000200	cg18224942	0.000163345455632809	CCL19_F24
1000201	cg05882300	-5.7416107502756e-06	CCL19_F24
1000202	cg11264997	0.000237740516535822	CCL19_F24
1000203	cg08358816	3.079456510857e-05	CCL19_F24
1000204	cg23015468	-9.53304085306841e-07	CCL19_F24
1000205	cg23263641	-0.000378225932815306	CCL19_F24
1000206	cg06722406	-0.00063414226721817	CCL19_F24
1000207	cg16500704	-4.44262295269098e-05	CCL19_F24
1000208	cg20211896	0.000341933904348475	CCL19_F24
1000209	cg21192606	0.000326933668186932	CCL19_F24
1000210	cg09068955	0.000766538494439071	CCL19_F24
1000211	cg14602641	-0.000605060617894603	CCL19_F24
1000212	cg25003427	0.000184125478168905	CCL19_F24
1000213	cg01453391	8.68040304859087e-06	CCL19_F24
1000214	cg09144828	-0.000155200227716514	CCL19_F24
1000215	cg11432751	0.000169922031240222	CCL19_F24
1000216	cg00910990	2.60338329793799e-05	CCL19_F24
1000217	cg20065768	0.000384082223640208	CCL19_F24
1000218	cg05715564	0.000114306472837034	CCL19_F24
1000219	cg21144493	0.000200383556585025	CCL19_F24
1000220	cg20461262	-0.000859246023473169	CCL19_F24
1000221	cg01214711	-0.000368434545802525	CCL19_F24
1000222	cg02329358	2.80528987948683e-05	CCL19_F24
1000223	cg07552315	-0.000103238949380408	CCL19_F24
1000224	cg27440894	6.63108479247396e-05	CCL19_F24
1000225	cg09547224	-0.000373851593759431	CCL19_F24
1000226	cg22598048	-0.000171881486107437	CCL19_F24
1000227	cg06367339	-0.000119499318817522	CCL19_F24
1000228	cg07871503	0.000214381956475103	CCL19_F24
1000229	cg13685294	-0.000158217302604121	CCL19_F24
1000230	cg03777083	1.94311469210587e-05	CCL19_F24
1000231	cg25199005	0.000110111395533646	CCL19_F24
1000232	cg16645703	4.54193284467535e-05	CCL19_F24
1000233	cg26612727	0.000125336424431743	CCL19_F24
1000234	cg25080078	-0.000282761511265819	CCL19_F24
1000235	cg00236004	0.000418100068976139	CCL19_F24
1000236	cg21156006	0.000183319404358584	CCL19_F24
1000237	cg19694229	0.000592257573469583	CCL19_F24
1000238	cg05861255	0.000198308792066125	CCL19_F24
1000239	cg08220149	-0.00062147491757871	CCL19_F24
1000240	cg16192575	-0.000398337550952008	CCL19_F24
1000241	cg12784458	0.000281690697442072	CCL19_F24
1000242	cg02389040	-0.000764281491851873	CCL19_F24
1000243	cg01348960	-0.000372893249824746	CCL19_F24
1000244	cg11691535	0.000758699080884852	CCL19_F24
1000245	cg01079515	1.28143487919164e-05	CCL19_F24
1000246	cg08584355	-0.000364316562055705	CCL19_F24
1000247	cg24586205	0.0011435198365494	CCL19_F24
1000248	cg21374546	-0.000533998599770775	CCL19_F24
1000249	cg26922854	-0.000599035884229561	CCL19_F24
1000250	cg08635376	-0.000258380178854476	CCL19_F24
1000251	cg22920041	7.58928196918334e-05	CCL19_F24
1000252	cg25767859	-0.000152886725690687	CCL19_F24
1000253	cg03260222	4.57643933307637e-06	CCL19_F24
1000254	cg14181528	0.000352691861731409	CCL19_F24
1000255	cg08650128	-2.95392216780383e-05	CCL19_F24
1000256	cg14154082	4.27478774760142e-05	CCL19_F24
1000257	cg02836578	1.28393239024725e-05	CCL19_F24
1000258	cg18862597	0.000346949778510141	CCL19_F24
1000259	cg26737640	-4.06750170288335e-05	CCL19_F24
1000260	cg22499381	0.000766058454443595	CCL19_F24
1000261	cg24836826	-0.00154814868587869	CCL19_F24
1000262	cg02834747	3.95563395300974e-05	CCL19_F24
1000263	cg21386586	0.000209494797737998	CCL19_F24
1000264	cg24328079	-0.000102055505584062	CCL19_F24
1000265	cg07748583	0.00081590095887111	CCL19_F24
1000266	cg07250516	-0.000128097359809084	CCL19_F24
1000267	cg06257733	0.000151315233796149	CCL19_F24
1000268	cg06553115	0.000547314555774311	CCL19_F24
1000269	cg22883453	-0.000245602450646114	CCL19_F24
1000270	cg26839410	0.000818594315847287	CCL19_F24
1000271	cg17239931	0.000487077868965196	CCL19_F24
1000272	cg05792650	0.000498982675988136	CCL19_F24
1000273	cg25436625	-0.000323015490603044	CCL19_F24
1000274	cg03649429	0.000338437525315338	CCL19_F24
1000275	cg04254468	-0.00140840851989781	CCL19_F24
1000276	cg14542590	-3.87095133054968e-05	CCL19_F24
1000277	cg27087555	0.000126954160292371	CCL19_F24
1000278	cg19194405	6.82081746780473e-05	CCL19_F24
1000279	cg14552882	0.00019140469308909	CCL19_F24
1000280	cg20304048	-2.67874368821157e-05	CCL19_F24
1000281	cg04586928	7.01274844213099e-05	CCL19_F24
1000282	cg25364191	0.000177580737699176	CCL19_F24
1000283	cg09566069	-5.74034203920073e-05	CCL19_F24
1000284	cg18862210	-0.000172716843984919	CCL19_F24
1000285	cg17549782	0.000273766599556561	CCL19_F24
1000286	cg23059946	0.00035231998323378	CCL19_F24
1000287	cg14464893	-5.22588637280177e-05	CCL19_F24
1000288	cg13336214	0.000217656283114203	CCL19_F24
1000289	cg12575136	-2.60171616969792e-05	CCL19_F24
1000290	cg16453901	-7.11622975623971e-05	CCL19_F24
1000291	cg23588277	-0.000121637935706054	CCL19_F24
1000292	cg09581940	0.000470834531781828	CCL19_F24
1000293	cg06353075	-0.000290699142676649	CCL19_F24
1000294	cg07808761	0.000411325005143378	CCL19_F24
1000295	cg01484266	-0.000305677801228315	CCL19_F24
1000296	cg08661219	-0.000315670818462109	CCL19_F24
1000297	cg02345247	-5.73741743306732e-05	CCL19_F24
1000298	cg17118515	-7.73276516794637e-05	CCL19_F24
1000299	cg11378052	-0.000503050622700487	CCL19_F24
1000300	cg13355032	-0.000117154029383304	CCL19_F24
1000301	cg20101164	-0.00022929226357442	CCL19_F24
1000302	cg06360956	0.000453781167089257	CCL19_F24
1000303	cg20701974	0.000769479911435176	CCL19_F24
1000304	cg27359766	-0.000291163676172523	CCL19_F24
1000305	cg05019477	6.64956634634501e-05	CCL19_F24
1000306	cg05671603	-0.000120248051662732	CCL19_F24
1000307	cg05261596	0.000127874247807718	CCL19_F24
1000308	cg04923194	1.36722547449899e-05	CCL19_F24
1000309	cg07090424	0.000882356427847736	CCL19_F24
1000310	cg01324489	-0.000139290850856061	CCL19_F24
1000311	cg03156020	-0.000144592324791101	CCL19_F24
1000312	cg26858257	-0.000199057436168961	CCL19_F24
1000313	cg23687206	-0.00113875694293018	CCL19_F24
1000314	cg09997590	-0.000146524430639491	CCL19_F24
1000315	cg23013854	-0.000691295168018943	CCL19_F24
1000316	cg27594664	4.13252765833514e-05	CCL19_F24
1000317	cg10469603	-0.000458368025402489	CCL19_F24
1000318	cg14359680	2.58813741503851e-05	CCL19_F24
1000319	cg21977234	0.00118261769903144	CCL19_F24
1000320	cg06652313	5.79523305544026e-05	CCL19_F24
1000321	cg13087673	-0.000592496107605068	CCL19_F24
1000322	cg12308308	0.000538567890831971	CCL19_F24
1000323	cg24494707	-2.97625325196003e-05	CCL19_F24
1000324	cg10536988	0.000657145372533473	CCL19_F24
1000325	cg10428881	-0.000716489961132829	CCL19_F24
1000326	cg03505836	-0.00178396334086664	CCL19_F24
1000327	cg03517284	0.00165629647391232	CCL19_F24
1000328	cg18766791	-7.96339398146886e-05	CCL19_F24
1000329	cg13133560	-0.000299389165215564	CCL19_F24
1000330	cg01879805	-0.000252611577859759	CCL19_F24
1000331	cg00438309	0.000763819210423949	CCL19_F24
1000332	cg14192979	0.0012677095643171	CCL19_F24
1000333	cg04090412	-0.00102376359355462	CCL19_F24
1000334	cg01480969	8.11787501743469e-06	CCL19_F24
1000335	cg22311015	-0.000870327079777271	CCL19_F24
1000336	cg16823435	-0.00017079344868546	CCL19_F24
1000337	cg17866778	0.000280188053400177	CCL19_F24
1000338	cg13861758	0.00039982988877237	CCL19_F24
1000339	cg27052709	0.00039673567184057	CCL19_F24
1000340	cg19890459	0.000457459414559486	CCL19_F24
1000341	cg08209549	-1.13689621962416e-05	CCL19_F24
1000342	cg04220501	0.000150446035078866	CCL19_F24
1000343	cg11253871	-9.15195734932963e-05	CCL19_F24
1000344	cg03124032	-0.000198316032453816	CCL19_F24
1000345	cg05141217	-0.00172001660586029	CCL19_F24
1000346	cg01433913	-6.19908172976667e-05	CCL19_F24
1000347	cg01268431	0.000167022096343766	CCL19_F24
1000348	cg07081093	4.03304135392911e-06	CCL19_F24
1000349	cg04136727	0.000377287819812001	CCL19_F24
1000350	cg09975274	-0.00127854106277172	CCL19_F24
1000351	cg00624589	0.000153235514032972	CCL19_F24
1000352	cg01871867	-0.00151066964240753	CCL19_F24
1000353	cg10293426	-1.16933780583564e-05	CCL19_F24
1000354	cg08210857	6.99166826584079e-05	CCL19_F24
1000355	cg00795024	-6.86700465859147e-05	CCL19_F24
1000356	cg06871560	0.000123239272834437	CCL19_F24
1000357	cg01964952	2.68577775236229e-05	CCL19_F24
1000358	cg01200805	-0.000192576925442029	CCL19_F24
1000359	cg14507845	7.755611628126e-05	CCL19_F24
1000360	cg26429956	0.000144978190327435	CCL19_F24
1000361	cg10942561	0.000238827209813961	CCL19_F24
1000362	cg09080847	0.00114576142338111	CCL19_F24
1000363	cg11817605	-0.000190958129341159	CCL19_F24
1000364	cg13355424	-0.000100372555061787	CCL19_F24
1000365	cg21543640	-0.000266370560872928	CCL19_F24
1000366	cg05389374	-0.000154848891094115	CCL19_F24
1000367	cg22546259	-0.00019722171818614	CCL19_F24
1000368	cg08446798	-1.42990886001044e-05	CCL19_F24
1000369	cg12667595	-0.000376197748719901	CCL19_F24
1000370	cg26967723	-0.000315939630820942	CCL19_F24
1000371	cg26923084	-2.15004563204462e-05	CCL19_F24
1000372	cg27494429	-0.000210070397894763	CCL19_F24
1000373	cg07753216	0.00115581458885684	CCL19_F24
1000374	cg10598582	0.000363612035887547	CCL19_F24
1000375	cg11862304	-0.000358573890752927	CCL19_F24
1000376	cg16391199	1.62122522865614e-05	CCL19_F24
1000377	cg20425597	-0.000293320063768997	CCL19_F24
1000378	cg01953289	-0.000285379450127505	CCL19_F24
1000379	cg05492433	8.74151856143495e-05	CCL19_F24
1000380	cg16764909	0.00142351390230782	CCL19_F24
1000381	cg06705767	3.54671031109469e-05	CCL19_F24
1000382	cg18564671	-0.000131655657439856	CCL19_F24
1000383	cg00847168	3.39959357042509e-05	CCL19_F24
1000384	cg12460375	-2.92623881474715e-06	CCL19_F24
1000385	cg15944824	-0.000132710846269966	CCL19_F24
1000386	cg09499406	-0.000175135017462187	CCL19_F24
1000387	cg21075140	-0.000309737627701751	CCL19_F24
1000388	cg22955497	9.27410067359873e-06	CCL19_F24
1000389	cg06433816	-0.000133900112472562	CCL19_F24
1000390	cg00531453	0.000233599509710096	CCL19_F24
1000391	cg19822890	0.000444919164181824	CCL19_F24
1000392	cg02873525	0.000261604972010664	CCL19_F24
1000393	cg15852150	-0.000382100065395635	CCL19_F24
1000394	cg13290180	-0.000124386144810567	CCL19_F24
1000395	cg08916385	-0.000519158236953132	CCL19_F24
1000396	cg21399203	-0.000326428383451265	CCL19_F24
1000397	cg15439110	-0.000119164876637748	CCL19_F24
1000398	cg13860869	-0.000475782151535812	CCL19_F24
1000399	cg11124262	0.000174841666762618	CCL19_F24
1000400	cg07128741	0.00019051245194087	CCL19_F24
1000401	cg18391972	-2.52468546053418e-05	CCL19_F24
1000402	cg13146164	-9.69726740573932e-05	CCL19_F24
1000403	cg13905385	-0.000223310880335188	CCL19_F24
1000404	cg00157199	0.00103839441792322	CCL19_F24
1000405	cg05544467	0.00039239517969805	CCL19_F24
1000406	cg06789500	3.84853595308946e-05	CCL19_F24
1000407	cg25692460	0.000454534383016518	CCL19_F24
1000408	cg26715042	-0.00194735874272965	CCL19_F24
1000409	cg05389555	-0.000704347531838635	CCL19_F24
1000410	cg24216893	-0.000120219960909128	CCL19_F24
1000411	cg20063095	-0.000243617189296153	CCL19_F24
1000412	cg06081580	5.23841289433125e-05	CCL19_F24
1000413	cg14251372	-0.000412826377417339	CCL19_F24
1000414	cg25083962	0.000357943155508593	CCL19_F24
1000415	cg12485992	0.000110481437324569	CCL19_F24
1000416	cg25394179	-0.000286178875212712	CCL19_F24
1000417	cg20507276	-0.00120702583899411	CCL19_F24
1000418	cg10491080	-0.00166076463577782	CCL19_F24
1000419	cg06503255	-0.000347366072384762	CCL19_F24
1000420	cg22810137	-0.000127167596022545	CCL19_F24
1000421	cg19685156	-0.000204656448625997	CCL19_F24
1000422	cg25924807	-6.1371441403751e-05	CCL19_F24
1000423	cg16737727	-0.000377977375658497	CCL19_F24
1000424	cg21604191	-0.000263140333535155	CCL19_F24
1000425	cg05163475	-0.000202940227006573	CCL19_F24
1000426	cg17759167	6.18251311435393e-05	CCL19_F24
1000427	cg11816065	0.000167645239469999	CCL19_F24
1000428	cg10482201	-3.06417002797261e-06	CCL19_F24
1000429	cg22596511	-6.47880130305034e-05	CCL19_F24
1000430	cg13638420	0.0005866325117067	CCL19_F24
1000431	cg04471507	-8.73905388316459e-05	CCL19_F24
1000432	cg01523759	-0.00032494069280206	CCL19_F24
1000433	cg00730413	-0.000860657011821826	CCL19_F24
1000434	cg02115067	-0.000392390063657114	CCL19_F24
1000435	cg02197629	-9.09524607099218e-05	CCL19_F24
1000436	cg26528000	0.000637526683815847	CCL19_F24
1000437	cg02398342	-0.00251474148218072	CCL19_F24
1000438	cg21863874	6.04910692500324e-05	CCL19_F24
1000439	cg12890346	0.000409961216899413	CCL19_F24
1000440	cg07645157	0.000160339207253799	CCL19_F24
1000441	cg00908271	0.000254798832454219	CCL19_F24
1000442	cg18843803	0.00184312635471094	CCL19_F24
1000443	cg04586348	0.000361491140966503	CCL19_F24
1000444	cg20789700	-0.000356613525550612	CCL19_F24
1000445	cg01988325	1.27236277942943e-05	CCL19_F24
1000446	cg11085942	-0.000132204351738625	CCL19_F24
1000447	cg21438602	1.29108119051612e-05	CCL19_F24
1000448	cg08817540	0.000386495164891875	CCL19_F24
1000449	cg27464065	3.06597671939479e-05	CCL19_F24
1000450	cg01723606	-0.000232664595741114	CCL19_F24
1000451	cg19329986	-9.58150692997176e-05	CCL19_F24
1000452	cg21160290	-0.000942482949092144	CCL19_F24
1000453	cg24170212	0.000414400638209209	CCL19_F24
1000454	cg04944682	0.000246889853355272	CCL19_F24
1000455	cg06617327	-0.000257035547511235	CCL19_F24
1000456	cg16014523	-0.000190502469680535	CCL19_F24
1000457	cg08532282	5.42234618379272e-05	CCL19_F24
1000458	cg23099439	-7.06033365947587e-05	CCL19_F24
1000459	cg07221080	0.000202992416180093	CCL19_F24
1000460	cg06336451	0.000516664964089392	CCL19_F24
1000461	cg00413510	0.000289605345790456	CCL19_F24
1000462	cg17967673	-0.00204858749327248	CCL19_F24
1000463	cg03900021	-0.000141722212571751	CCL19_F24
1000464	cg21853510	0.000150982789183893	CCL19_F24
1000465	cg27446185	-1.07849148108653e-05	CCL19_F24
1000466	cg00929523	1.46609320408834e-05	CCL19_F24
1000467	cg01526474	0.000283638747902362	CCL19_F24
1000468	cg03609398	5.97789422338417e-05	CCL19_F24
1000469	cg00397306	-0.000156671216072482	CCL19_F24
1000470	cg03576703	0.000221029972434185	CCL19_F24
1000471	cg24508095	-7.87487525848871e-05	CCL19_F24
1000472	cg03368870	1.72938565421201e-05	CCL19_F24
1000473	cg27617159	0.000133694666770254	CCL19_F24
1000474	cg14161454	0.000114241965203604	CCL19_F24
1000475	cg27065225	0.000920821520374746	CCL19_F24
1000476	cg23710611	-0.0006131225529502	CCL19_F24
1000477	cg00811436	9.39951991169414e-05	CCL19_F24
1000478	cg13141009	-0.000218477591527993	CCL19_F24
1000479	cg21013323	0.00025630842686103	CCL19_F24
1000480	cg09910998	0.000191869950881873	CCL19_F24
1000481	cg11169848	-0.000144738137841444	CCL19_F24
1000482	cg13426079	2.42986066046946e-05	CCL19_F24
1000483	cg14343017	0.000106518388167526	CCL19_F24
1000484	cg05224491	-0.000103208865445104	CCL19_F24
1000485	cg23018838	-0.000277788419022061	CCL19_F24
1000486	cg02399052	-0.00012922566067702	CCL19_F24
1000487	cg08557970	-0.000967382351490602	CCL19_F24
1000488	cg13695286	-1.93548558309092e-06	CCL19_F24
1000489	cg22705386	-0.00103154265294119	CCL19_F24
1000490	cg08558259	1.20433479537274e-05	CCL19_F24
1000491	cg10752406	-0.000210594831671929	CCL19_F24
1000492	cg06562283	-0.000689690462526034	CCL19_F24
1000493	cg24737324	8.03182997577962e-05	CCL19_F24
1000494	cg24562149	0.000193085332908912	CCL19_F24
1000495	cg14508028	-6.83257815467842e-05	CCL19_F24
1000496	cg12236406	-1.55228247849004e-05	CCL19_F24
1000497	cg13669188	0.000404789423079118	CCL19_F24
1000498	cg19794842	-0.000373421629803387	CCL19_F24
1000499	cg06239350	0.000141756967020711	CCL19_F24
1000500	cg18318307	0.000129822631322136	CCL19_F24
1000501	cg15654458	-0.00103803919588185	CCL19_F24
1000502	cg26975408	-0.000464076400594963	CCL19_F24
1000503	cg25601709	-0.00217741080339135	CCL19_F24
1000504	cg13686044	0.000156656910122513	CCL19_F24
1000505	cg01055691	-0.000860119244823	CCL19_F24
1000506	cg02474578	0.000335753355920476	CCL19_F24
1000507	cg13486805	0.000115526486323441	CCL19_F24
1000508	cg00187551	0.000261643409785314	CCL19_F24
1000509	cg06032862	7.20533332494338e-05	CCL19_F24
1000510	cg05921148	0.000421506897400262	CCL19_F24
1000511	cg11221800	-5.50355450852828e-05	CCL19_F24
1000512	cg09855544	-0.00021163727982749	CCL19_F24
1000513	cg02819010	-0.000178216291671799	CCL19_F24
1000514	cg09715353	0.000221812787761707	CCL19_F24
1000515	cg04554949	0.000301549201509819	CCL19_F24
1000516	cg26149765	0.000215348599514202	CCL19_F24
1000517	cg21959887	0.00049168077116339	CCL19_F24
1000518	cg11900328	-0.000280759101503369	CCL19_F24
1000519	cg14584716	-0.000383472879406918	CCL19_F24
1000520	cg12778550	0.000489262216111671	CCL19_F24
1000521	cg16695403	0.000480902545363184	CCL19_F24
1000522	cg03705048	-0.00149198792491935	CCL19_F24
1000523	cg08842441	-0.000206837607756425	CCL19_F24
1000524	cg13951026	-0.000137881094138137	CCL19_F24
1000525	cg13199010	-0.000330258561642922	CCL19_F24
1000526	cg00228629	0.000605121481717406	CCL19_F24
1000527	cg08907118	0.000150274031969397	CCL19_F24
1000528	cg22382854	0.000318503314521508	CCL19_F24
1000529	cg26550162	-4.46668177768875e-06	CCL19_F24
1000530	cg16795772	2.27744634278458e-05	CCL19_F24
1000531	cg09241279	-5.85645216016038e-05	CCL19_F24
1000532	cg06441714	2.48062699215865e-05	CCL19_F24
1000533	cg18051902	-0.000129932433472099	CCL19_F24
1000534	cg16074101	4.96424411536094e-05	CCL19_F24
1000535	cg01385774	0.000123293900013839	CCL19_F24
1000536	cg05710090	0.000887727183894888	CCL19_F24
1000537	cg09965980	-0.000261618094674962	CCL19_F24
1000538	cg16867680	6.18979662305891e-05	CCL19_F24
1000539	cg05052363	0.000182328571185817	CCL19_F24
1000540	cg16031515	0.000823893997153645	CCL19_F24
1000541	cg18781968	0.000612301992916795	CCL19_F24
1000542	cg01642627	2.96244067205222e-05	CCL19_F24
1000543	cg05489398	-0.00100266170369927	CCL19_F24
1000544	cg19320261	0.000523136700373897	CCL19_F24
1000545	cg21291771	2.38893479535364e-05	CCL19_F24
1000546	cg27347523	8.18690855464753e-05	CCL19_F24
1000547	cg26381512	-0.000172488367537982	CCL19_F24
1000548	cg06781608	0.000179485805220439	CCL19_F24
1000549	cg11171672	-5.07181646305734e-06	CCL19_F24
1000550	cg23450586	-0.000541035943873822	CCL19_F24
1000551	cg25352098	-0.00157013486801799	CCL19_F24
1000552	cg26030025	0.000138073108450776	CCL19_F24
1000553	cg17512348	0.000203284847010985	CCL19_F24
1000554	cg08170293	0.00052809349097866	CCL19_F24
1000555	cg07149641	0.00021392372179963	CCL19_F24
1000556	cg01086406	-2.68114900199142e-05	CCL19_F24
1000557	cg20656525	-0.000383007735147136	CCL19_F24
1000558	cg02282631	-4.76234141058371e-05	CCL19_F24
1000559	cg07208161	0.000223420234057145	CCL19_F24
1000560	cg19638381	-0.000410520542849071	CCL19_F24
1000561	cg03764440	-0.000112846313820406	CCL19_F24
1000562	cg18701296	0.000262928226848853	CCL19_F24
1000563	cg24788483	-3.06272493144357e-06	CCL19_F24
1000564	cg13368637	-0.00139416145850559	CCL19_F24
1000565	cg22741544	5.39014374327009e-06	CCL19_F24
1000566	cg17598923	0.00162450092323208	CCL19_F24
1000567	cg12536109	-0.000414876783264544	CCL19_F24
1000568	cg19983221	0.000170455384008498	CCL19_F24
1000569	cg18717689	0.000119995584845064	CCL19_F24
1000570	cg00395667	-0.000365026292250524	CCL19_F24
1000571	cg03293330	-0.000452235980122803	CCL19_F24
1000572	cg08827075	-6.10421957425305e-05	CCL19_F24
1000573	cg07659054	-0.000374692777575269	CCL19_F24
1000574	cg04172213	3.4720680273554e-05	CCL19_F24
1000575	cg02050694	-0.000235855306134928	CCL19_F24
1000576	cg19778785	0.000380046764708007	CCL19_F24
1000577	cg14441480	0.000114074247520659	CCL19_F24
1000578	cg16149607	-2.21443571898137e-05	CCL19_F24
1000579	cg19771246	-0.000974437707817821	CCL19_F24
1000580	cg13718616	-0.000602746455995886	CCL19_F24
1000581	cg12163781	-0.000250886865259306	CCL19_F24
1000582	cg00984060	-5.45819110626539e-05	CCL19_F24
1000583	cg04702507	0.000382854771442319	CCL19_F24
1000584	cg26608718	-0.000467136848222495	CCL19_F24
1000585	cg16980511	8.98029806794484e-05	CCL19_F24
1000586	cg23121170	-0.000176939626198728	CCL19_F24
1000587	cg12747505	0.000199705895974125	CCL19_F24
1000588	cg14239099	0.000196432557865622	CCL19_F24
1000589	cg01301798	-4.85418535550349e-06	CCL19_F24
1000590	cg27211444	1.17129305472902e-06	CCL19_F24
1000591	cg26899496	-0.000419768651627145	CCL19_F24
1000592	cg13359356	4.7191301185653e-05	CCL19_F24
1000593	cg16497008	-0.000421584104818495	CCL19_F24
1000594	cg05008701	-0.000299943966472415	CCL19_F24
1000595	cg23225193	0.000373710989835011	CCL19_F24
1000596	cg26097674	0.000101111889211672	CCL19_F24
1000597	cg12803060	0.000266597528593675	CCL19_F24
1000598	cg14239021	1.35864561397114e-05	CCL19_F24
1000599	cg04806585	-0.00015374996180608	CCL19_F24
1000600	cg18606843	-0.000791155064749554	CCL19_F24
1000601	cg02894300	-0.000223522774859582	CCL19_F24
1000602	cg06489002	-0.000133040811967364	CCL19_F24
1000603	cg01966061	0.000266592133975837	CCL19_F24
1000604	cg09677976	0.000999792499599566	CCL19_F24
1000605	cg07576363	1.45682950909658e-05	CCL19_F24
1000606	cg12484742	9.08474792995383e-05	CCL19_F24
1000607	cg26787424	-0.000459880535969056	CCL19_F24
1000608	cg00400370	-7.2241316939293e-05	CCL19_F24
1000609	cg12375903	-8.97856442175603e-05	CCL19_F24
1000610	cg15950547	-0.000287147009533931	CCL19_F24
1000611	cg06693411	0.000129061561044352	CCL19_F24
1000612	cg11358988	0.000185424307865283	CCL19_F24
1000613	cg20991131	-0.000610605244962577	CCL19_F24
1000614	cg06041597	0.00028816155566443	CCL19_F24
1000615	cg07712541	-0.000126639103645102	CCL19_F24
1000616	cg07989778	8.37709906690852e-05	CCL19_F24
1000617	cg15168457	3.90622139689738e-05	CCL19_F24
1000618	cg05045969	-0.000184000858288053	CCL19_F24
1000619	cg15776329	-0.000411271474942888	CCL19_F24
1000620	cg25146261	5.90474622823617e-05	CCL19_F24
1000621	cg10478584	-4.23153197976021e-05	CCL19_F24
1000622	cg10948070	-6.06376915557759e-05	CCL19_F24
1000623	cg10297701	0.00109838783077258	CCL19_F24
1000624	cg21134193	-0.000118486986080088	CCL19_F24
1000625	cg20029906	0.000104004124227709	CCL19_F24
1000626	cg20710083	0.000459604073474648	CCL19_F24
1000627	cg01003494	7.81923342521577e-05	CCL19_F24
1000628	cg03039765	0.000348838622223979	CCL19_F24
1000629	cg21352566	2.67095400009643e-05	CCL19_F24
1000630	cg18064754	0.000126623978510661	CCL19_F24
1000631	cg01748699	-7.30282939013006e-05	CCL19_F24
1000632	cg22303074	0.000124503344498436	CCL19_F24
1000633	cg02730714	9.70829897594942e-05	CCL19_F24
1000634	cg27128549	-0.00163462613772209	CCL19_F24
1000635	cg08076025	-0.000299485316837371	CCL19_F24
1000636	cg21116021	-1.43986793461178e-05	CCL19_F24
1000637	cg07837433	2.40401454874368e-05	CCL19_F24
1000638	cg07376381	0.000181601370949337	CCL19_F24
1000639	cg03100793	-4.92842918945531e-05	CCL19_F24
1000640	cg07031743	1.55284303990689e-05	CCL19_F24
1000641	cg17137424	0.000383390920028353	CCL19_F24
1000642	cg11792285	-0.000165788455382272	CCL19_F24
1000643	cg21205889	0.000226014337361931	CCL19_F24
1000644	cg08093733	0.000336745810549318	CCL19_F24
1000645	cg09809623	4.42050458959419e-05	CCL19_F24
1000646	cg00167913	1.80111889491542e-06	CCL19_F24
1000647	cg17266357	7.66667302938159e-05	CCL19_F24
1000648	cg17172170	0.000216170173739248	CCL19_F24
1000649	cg05254706	-0.00014117194922225	CCL19_F24
1000650	cg12703042	0.000140505305610767	CCL19_F24
1000651	cg07483086	4.44964461839008e-05	CCL19_F24
1000652	cg00389045	2.2383591338776e-05	CCL19_F24
1000653	cg07225555	0.000375123139771225	CCL19_F24
1000654	cg07192772	0.000515525716761374	CCL19_F24
1000655	cg00013655	0.000374126460702836	CCL19_F24
1000656	cg02872426	-0.00180848599345836	CCL19_F24
1000657	cg24638335	4.50356635991001e-05	CCL19_F24
1000658	cg15100757	0.000257983882826849	CCL19_F24
1000659	cg04321396	-4.65052783979643e-05	CCL19_F24
1000660	cg24504135	-6.06722091386505e-05	CCL19_F24
1000661	cg23625620	-0.000223938430951992	CCL19_F24
1000662	cg06223172	0.00115647825127229	CCL19_F24
1000663	cg00864083	0.000256972647402456	CCL19_F24
1000664	cg08633479	-0.000319407533035827	CCL19_F24
1000665	cg01436254	0.000542663542309558	CCL19_F24
1000666	cg09502430	5.68232469104345e-05	CCL19_F24
1000667	cg09487575	0.000281394881867246	CCL19_F24
1000668	cg03595091	-0.000111000001310706	CCL19_F24
1000669	cg05135366	0.000115166030608581	CCL19_F24
1000670	cg21918786	7.70376645680584e-05	CCL19_F24
1000671	cg06046647	0.000124891524681056	CCL19_F24
1000672	cg00290483	-5.11997022083057e-05	CCL19_F24
1000673	cg17051042	3.76703570790528e-05	CCL19_F24
1000674	cg10286454	0.000585237713790896	CCL19_F24
1000675	cg07071651	-0.00211166984608747	CCL19_F24
1000676	cg19560579	0.000660241290643833	CCL19_F24
1000677	cg08866534	-3.23170590570729e-05	CCL19_F24
1000678	cg17417049	0.000473672457453028	CCL19_F24
1000679	cg06517196	0.000158226386913824	CCL19_F24
1000680	cg04689876	0.000103092882897743	CCL19_F24
1000681	cg11842599	-0.000139996973899706	CCL19_F24
1000682	cg27515379	-5.16783752284301e-05	CCL19_F24
1000683	cg25350011	-0.00219370287201234	CCL19_F24
1000684	cg11631070	-0.000125513787469863	CCL19_F24
1000685	cg27147931	4.55595612086375e-05	CCL19_F24
1000686	cg01723420	-0.000308284380552271	CCL19_F24
1000687	cg05632308	0.000323217032707886	CCL19_F24
1000688	cg00138041	1.66413410291264e-05	CCL19_F24
1000689	cg19869443	0.000525679404543594	CCL19_F24
1000690	cg18941031	-0.000189067115184111	CCL19_F24
1000691	cg18041277	-0.000462054973611736	CCL19_F24
1000692	cg10460643	0.000630621357795805	CCL19_F24
1000693	cg23835877	-0.00115011715562213	CCL19_F24
1000694	cg19849386	2.47487667419909e-05	CCL19_F24
1000695	cg04895156	0.000115523762104626	CCL19_F24
1000696	cg13849419	-0.000238268432507648	CCL19_F24
1000697	cg04128158	0.000213142002559464	CCL19_F24
1000698	cg25252965	-0.000134914136874025	CCL19_F24
1000699	cg04559214	0.000170387199425862	CCL19_F24
1000700	cg26859073	-0.000200026223795449	CCL19_F24
1000701	cg09846895	0.000235990086664194	CCL19_F24
1000702	cg11125037	9.94516761243458e-05	CCL19_F24
1000703	cg06633896	0.000180170147324102	CCL19_F24
1000704	cg00552490	-6.04313064898593e-05	CCL19_F24
1000705	cg00156232	-0.000185642092444497	CCL19_F24
1000706	cg01958723	0.000157726298243727	CCL19_F24
1000707	cg05749243	0.0011001586364702	CCL19_F24
1000708	cg07179329	-0.000589407918385331	CCL19_F24
1000709	cg23936860	-0.00014193779647561	CCL19_F24
1000710	cg05408442	-0.000332454395196041	CCL19_F24
1000711	cg14497054	0.000584601269201946	CCL19_F24
1000712	cg24508499	0.000526045486751207	CCL19_F24
1000713	cg06795610	-0.000711236295764468	CCL19_F24
1000714	cg20970945	8.72295844411203e-05	CCL19_F24
1000715	cg14180330	-1.91763028605095e-05	CCL19_F24
1000716	cg25211403	-2.38433836010107e-05	CCL19_F24
1000717	cg03102352	3.58002824391291e-05	CCL19_F24
1000718	cg24698785	-0.000111718893596352	CCL19_F24
1000719	cg02287134	2.63313079855589e-05	CCL19_F24
1000720	cg19567415	8.67772964434469e-05	CCL19_F24
1000721	cg18946787	0.00127721217494708	CCL19_F24
1000722	cg01909588	1.08241818034358e-05	CCL19_F24
1000723	cg20523839	-0.000219200274983867	CCL19_F24
1000724	cg19183395	-0.000654954657436742	CCL19_F24
1000725	cg12575096	-7.31669490782098e-07	CCL19_F24
1000726	cg24707573	0.000103096235353904	CCL19_F24
1000727	cg00281009	-0.00156759773037764	CCL19_F24
1000728	cg01817885	-0.000422872751822113	CCL19_F24
1000729	cg05202542	-0.000135389354317097	CCL19_F24
1000730	cg06985415	0.000296383636522925	CCL19_F24
1000731	cg11207270	4.36791706730984e-05	CCL19_F24
1000732	cg19827854	-4.48763390902386e-05	CCL19_F24
1000733	cg11863573	-9.77203799772333e-05	CCL19_F24
1000734	cg19217735	-5.93557579551475e-05	CCL19_F24
1000735	cg04106857	0.000138720604976209	CCL19_F24
1000736	cg07679219	-0.00112566850850661	CCL19_F24
1000737	cg17175871	-0.000206150582449457	CCL19_F24
1000738	cg13893358	-0.00013805726925445	CCL19_F24
1000739	cg21033861	0.000412239359500027	CCL19_F24
1000740	cg24027542	-0.000247786326485611	CCL19_F24
1000741	cg19454043	-0.000170600648046595	CCL19_F24
1000742	cg18019042	0.000351347815058353	CCL19_F24
1000743	cg08692111	-0.00227605979714965	CCL19_F24
1000744	cg16585132	-0.000639665401014275	CCL19_F24
1000745	cg27115257	-5.40656071020945e-05	CCL19_F24
1000746	cg05428701	-0.000446995742935838	CCL19_F24
1000747	cg20937934	0.000114560538641142	CCL19_F24
1000748	cg06865629	0.000331026334824733	CCL19_F24
1000749	cg12174586	-0.000219406259749186	CCL19_F24
1000750	cg21865762	2.87358646920213e-07	CCL19_F24
1000751	cg17503663	-0.000850443959219466	CCL19_F24
1000752	cg10351740	-0.000607271620419334	CCL19_F24
1000753	cg06623899	0.000263654015305373	CCL19_F24
1000754	cg05502098	-0.00107554656628788	CCL19_F24
1000755	cg24187758	0.000112093862449579	CCL19_F24
1000756	cg20497668	-8.36380948732778e-05	CCL19_F24
1000757	cg04615808	1.25590150094444e-06	CCL19_F24
1000758	cg09196869	-4.81594294415506e-05	CCL19_F24
1000759	cg13755766	0.000710471788279822	CCL19_F24
1000760	cg13067553	0.000664547144836557	CCL19_F24
1000761	cg21974464	0.000173110156536494	CCL19_F24
1000762	cg21145524	3.24877474153642e-05	CCL19_F24
1000763	cg11950141	-0.0009056122886086	CCL19_F24
1000764	cg10317587	-0.00030837571274048	CCL19_F24
1000765	cg14473837	-0.000689815909431069	CCL19_F24
1000766	cg03505448	-0.000383777462782181	CCL19_F24
1000767	cg21680719	-0.000610267547682943	CCL19_F24
1000768	cg25489472	0.000129326106860365	CCL19_F24
1000769	cg02262221	0.000396123588359177	CCL19_F24
1000770	cg22664789	0.000556876830981056	CCL19_F24
1000771	cg27207865	0.000519522362539163	CCL19_F24
1000772	cg18859711	-0.000782746751370102	CCL19_F24
1000773	cg08032372	0.000159631491338185	CCL19_F24
1000774	cg23535804	-3.66577175815007e-06	CCL19_F24
1000775	cg02145088	-0.000270769498239656	CCL19_F24
1000776	cg23879255	-1.91952641631737e-07	CCL19_F24
1000777	cg20161095	6.14572493517245e-06	CCL19_F24
1000778	cg13480774	-9.19084790337394e-05	CCL19_F24
1000779	cg21917405	0.0012337972083341	CCL19_F24
1000780	cg02370953	-4.82587075975131e-06	CCL19_F24
1000781	cg16137007	0.000169538293560339	CCL19_F24
1000782	cg05983557	-0.00044478768220049	CCL19_F24
1000783	cg05860956	-0.000290912857044594	CCL19_F24
1000784	cg15037004	-2.75654862443533e-05	CCL19_F24
1000785	cg14925300	-0.000295873164424669	CCL19_F24
1000786	cg11096158	0.00031176117058188	CCL19_F24
1000787	cg13180252	0.000563581788859743	CCL19_F24
1000788	cg16342423	-0.000140489300199412	CCL19_F24
1000789	cg23461824	-2.88741531995575e-05	CCL19_F24
1000790	cg11323080	-0.000339458498595772	CCL19_F24
1000791	cg22550943	0.000113673903215975	CCL19_F24
1000792	cg08825582	0.000253589748634874	CCL19_F24
1000793	cg13556643	-0.000231524984630851	CCL19_F24
1000794	cg07608961	0.00034421257839424	CCL19_F24
1000795	cg14156650	-0.000288190222192618	CCL19_F24
1000796	cg10153349	-0.000838983471637	CCL19_F24
1000797	cg15198148	-0.000400993123136559	CCL19_F24
1000798	cg18806660	0.00107404526465735	CCL19_F24
1000799	cg22504462	-0.000136678683176279	CCL19_F24
1000800	cg19114949	0.000407530044264635	CCL19_F24
1000801	cg04546999	-0.000543822814015387	CCL19_F24
1000802	cg11932547	-7.3291550951008e-05	CCL19_F24
1000803	cg03336167	0.00016570269103376	CCL19_F24
1000804	cg25110832	0.000121215358332929	CCL19_F24
1000805	cg04228021	-0.000403901347867889	CCL19_F24
1000806	cg16251626	0.000201436876321837	CCL19_F24
1000807	cg03870862	0.000141404886590846	CCL19_F24
1000808	cg09444206	0.000154550825979661	CCL19_F24
1000809	cg10854092	0.000781868451602014	CCL19_F24
1000810	cg16192821	-0.000281411619237888	CCL19_F24
1000811	cg25790232	-0.000464605570529459	CCL19_F24
1000812	cg04365911	0.000315079351097251	CCL19_F24
1000813	cg11317199	3.64086033397052e-05	CCL19_F24
1000814	cg03979714	-4.32539792575596e-05	CCL19_F24
1000815	cg17603758	5.01149230354885e-05	CCL19_F24
1000816	cg24035363	0.000180116040775612	CCL19_F24
1000817	cg25064978	-0.000710991428981602	CCL19_F24
1000818	cg20471297	0.000103445671484977	CCL19_F24
1000819	cg03644587	0.00013347648275431	CCL19_F24
1000820	cg09879382	-0.000564617657575643	CCL19_F24
1000821	cg18053688	8.61993730575478e-05	CCL19_F24
1000822	cg26127778	-0.000430425321297224	CCL19_F24
1000823	cg10181281	2.60651799959133e-05	CCL19_F24
1000824	cg02632490	0.000914643607205475	CCL19_F24
1000825	cg21413492	0.000228819938727376	CCL19_F24
1000826	cg03034696	-0.00026429212456955	CCL19_F24
1000827	cg00483345	0.000617036434685419	CCL19_F24
1000828	cg05424239	-0.000729899310796103	CCL19_F24
1000829	cg11566894	0.000826180471512407	CCL19_F24
1000830	cg18576911	-3.63082943981374e-05	CCL19_F24
1000831	cg10180161	-0.000260234569528848	CCL19_F24
1000832	cg00626837	0.000357086144361538	CCL19_F24
1000833	cg09045363	-0.000344001487455946	CCL19_F24
1000834	cg20368764	-0.00030446840968164	CCL19_F24
1000835	cg23668907	0.000178165244167138	CCL19_F24
1000836	cg15187782	-0.000142633779039991	CCL19_F24
1000837	cg00261875	5.91670439753625e-05	CCL19_F24
1000838	cg09991660	0.000447372682387046	CCL19_F24
1000839	cg02573472	0.000542645637486094	CCL19_F24
1000840	cg18343109	-3.8237718611699e-05	CCL19_F24
1000841	cg20662717	3.84812266426313e-05	CCL19_F24
1000842	cg27552560	7.55309800555044e-05	CCL19_F24
1000843	cg11689102	0.000130206006595106	CCL19_F24
1000844	cg00798308	-6.52350765019639e-05	CCL19_F24
1000845	cg22938590	0.000668215973476889	CCL19_F24
1000846	cg13765685	-0.000246147697624154	CCL19_F24
1000847	cg03808749	-0.000499391520306514	CCL19_F24
1000848	cg22881367	-0.000392465859653461	CCL19_F24
1000849	cg12964363	-2.05985334740612e-05	CCL19_F24
1000850	cg13862265	0.000199833142815013	CCL19_F24
1000851	cg06242417	-0.000243614283373755	CCL19_F24
1000852	cg10871863	0.000437885868436815	CCL19_F24
1000853	cg24162856	2.06809888396087e-05	CCL19_F24
1000854	cg19977566	0.000170029763654118	CCL19_F24
1000855	cg14421297	0.000653869778851119	CCL19_F24
1000856	cg01922220	0.000620734925928015	CCL19_F24
1000857	cg09544149	0.000693170122249883	CCL19_F24
1000858	cg12032027	-0.000209978846263686	CCL19_F24
1000859	cg07669686	-0.000680669769678565	CCL19_F24
1000860	cg05119111	-0.000125171289682844	CCL19_F24
1000861	cg13020754	-5.17915483785957e-05	CCL19_F24
1000862	cg25970372	-0.000102319786128836	CCL19_F24
1000863	cg22410568	0.000108245912103731	CCL19_F24
1000864	cg14257773	0.000163442822230041	CCL19_F24
1000865	cg11974540	6.78828518514523e-05	CCL19_F24
1000866	cg21688540	-4.12108797789933e-05	CCL19_F24
1000867	cg27048527	-0.000200355573370273	CCL19_F24
1000868	cg08119647	0.000567815232579138	CCL19_F24
1000869	cg21032476	0.000819604340184382	CCL19_F24
1000870	cg04132302	-0.000158935725806078	CCL19_F24
1000871	cg08057120	0.000175318538824492	CCL19_F24
1000872	cg23677760	2.16887404664044e-06	CCL19_F24
1000873	cg22116966	-0.00010506778349852	CCL19_F24
1000874	cg06071604	0.000820278153849365	CCL19_F24
1000875	cg13941235	0.000575156877127461	CCL19_F24
1000876	cg26962843	0.000467948021650231	CCL19_F24
1000877	cg24791188	8.01179980485722e-05	CCL19_F24
1000878	cg24392672	-0.000224209385432507	CCL19_F24
1000879	cg09170532	0.000462378052945736	CCL19_F24
1000880	cg07127251	7.55210293082612e-05	CCL19_F24
1000881	cg17149495	0.000628231035861532	CCL19_F24
1000882	cg26222637	-0.000347645557513355	CCL19_F24
1000883	cg06781940	0.000109069260421325	CCL19_F24
1000884	cg07788486	0.000136215381961329	CCL19_F24
1000885	cg20866075	9.68175649359365e-06	CCL19_F24
1000886	cg16621935	0.000411636867402069	CCL19_F24
1000887	cg10418021	4.38523539433731e-05	CCL19_F24
1000888	cg24796537	7.38429657969721e-05	CCL19_F24
1000889	cg25841802	-0.000333827860870585	CCL19_F24
1000890	cg11160322	-0.000215108490822677	CCL19_F24
1000891	cg16806213	-0.000629974060500247	CCL19_F24
1000892	cg10765922	0.000537804233846687	CCL19_F24
1000893	cg09880331	7.20471560564934e-05	CCL19_F24
1000894	cg07470694	0.000461499588259431	CCL19_F24
1000895	cg11704839	4.3218740673518e-05	CCL19_F24
1000896	cg06234970	-0.00018038942307312	CCL19_F24
1000897	cg03759229	7.8640425279328e-05	CCL19_F24
1000898	cg01755749	0.000134897381470043	CCL19_F24
1000899	cg02350414	0.000160507853721652	CCL19_F24
1000900	cg06154311	-0.00071418431931206	CCL19_F24
1000901	cg07914743	-0.000624599656743163	CCL19_F24
1000902	cg08092258	-0.00019295663211283	CCL19_F24
1000903	cg08512745	-0.000434795457427041	CCL19_F24
1000904	cg01125608	4.01463817570209e-05	CCL19_F24
1000905	cg02693988	-0.000177474393940925	CCL19_F24
1000906	cg10495216	-8.15167198652676e-06	CCL19_F24
1000907	cg07236204	-1.44215817217114e-05	CCL19_F24
1000908	cg03303655	0.000228763192742906	CCL19_F24
1000909	cg18580929	0.000472793169242293	CCL19_F24
1000910	cg13038767	1.07399335190153e-05	CCL19_F24
1000911	cg14416782	-0.000592921776112851	CCL19_F24
1000912	cg03935352	-9.09204847293798e-05	CCL19_F24
1000913	cg02608029	0.000270330689938898	CCL19_F24
1000914	cg22599707	-0.000873467713756131	CCL19_F24
1000915	cg15057747	0.000672670606095536	CCL19_F24
1000916	cg26637872	-0.000230522136369711	CCL19_F24
1000917	cg09886921	0.000386014074409117	CCL19_F24
1000918	cg07087498	0.000149200089879453	CCL19_F24
1000919	cg01000188	-8.51018377057337e-05	CCL19_F24
1000920	cg23997658	0.000169410437020581	CCL19_F24
1000921	cg27103937	-0.000117230657109189	CCL19_F24
1000922	cg14576521	-0.00043370788009275	CCL19_F24
1000923	cg18123133	1.06098825304014e-05	CCL19_F24
1000924	cg26543539	6.12791539374807e-05	CCL19_F24
1000925	cg16766459	-0.000141833489279389	CCL19_F24
1000926	cg25518362	-0.000156323642723087	CCL19_F24
1000927	cg00069417	0.000222036015958355	CCL19_F24
1000928	cg00416243	-4.98047840907728e-05	CCL19_F24
1000929	cg17343451	-0.000158037632552326	CCL19_F24
1000930	cg06161779	-8.1602559057304e-05	CCL19_F24
1000931	cg09046881	0.000163663663898828	CCL19_F24
1000932	cg06857887	0.000212863837521748	CCL19_F24
1000933	cg10149949	5.22847871016119e-05	CCL19_F24
1000934	cg03575765	0.000879869479092197	CCL19_F24
1000935	cg20802868	-0.000886532030133053	CCL19_F24
1000936	cg22987389	0.000274609637143689	CCL19_F24
1000937	cg11308512	-0.000922764360454212	CCL19_F24
1000938	cg23314866	-7.47890001180072e-05	CCL19_F24
1000939	cg22833124	-0.000867992362594495	CCL19_F24
1000940	cg05954273	-0.000296880434912376	CCL19_F24
1000941	cg24808897	-0.000469952356213854	CCL19_F24
1000942	cg23363202	0.000272638380088414	CCL19_F24
1000943	cg21248196	-0.0005645097390572	CCL19_F24
1000944	cg08471187	-6.25056064936186e-06	CCL19_F24
1000945	cg04323426	-5.06844091043422e-05	CCL19_F24
1000946	cg24871271	0.000297317801612728	CCL19_F24
1000947	cg08180831	0.000111441574979736	CCL19_F24
1000948	cg15255086	0.000846619102327748	CCL19_F24
1000949	cg13055663	0.000200806715029611	CCL19_F24
1000950	cg24425217	-0.000244295499157962	CCL19_F24
1000951	cg19445726	0.000897372255680513	CCL19_F24
1000952	cg00259070	0.000172044453959967	CCL19_F24
1000953	cg05521059	-0.00040022581399883	CCL19_F24
1000954	cg02581147	-4.76671088784874e-05	CCL19_F24
1000955	cg20013571	-0.000600835747994645	CCL19_F24
1000956	cg00328729	-0.000565145921749433	CCL19_F24
1000957	cg19435761	-3.06328906513988e-05	CCL19_F24
1000958	cg18081300	0.000397757389149656	CCL19_F24
1000959	cg02270332	-0.000217046573615483	CCL19_F24
1000960	cg16419235	-2.11005367065301e-06	CCL19_F24
1000961	cg16922884	-0.000243193656938997	CCL19_F24
1000962	cg09760889	8.84451699887376e-05	CCL19_F24
1000963	cg13228952	0.000529757120437017	CCL19_F24
1000964	cg01416317	-0.000139404291097638	CCL19_F24
1000965	cg06799832	-4.13041885153254e-05	CCL19_F24
1000966	cg03344985	0.000626789476267606	CCL19_F24
1000967	cg18612167	-0.000225249663307018	CCL19_F24
1000968	cg03320844	0.000344835816183251	CCL19_F24
1000969	cg21413133	3.07288546356514e-05	CCL19_F24
1000970	cg03850113	0.000515460548727808	CCL19_F24
1000971	cg07292150	0.000166577216008876	CCL19_F24
1000972	cg25077287	0.000208053330009224	CCL19_F24
1000973	cg23179411	1.00861948083744e-06	CCL19_F24
1000974	cg12929364	0.000144896830548303	CCL19_F24
1000975	cg09294136	-0.000611965759015389	CCL19_F24
1000976	cg08476925	-8.21299101173525e-05	CCL19_F24
1000977	cg10316525	0.000128841415293543	CCL19_F24
1000978	cg07583296	2.73391621198611e-05	CCL19_F24
1000979	cg00238815	0.000110727663181511	CCL19_F24
1000980	cg18961589	-0.000194112168107211	CCL19_F24
1000981	cg02619037	-0.000131636008176784	CCL19_F24
1000982	cg22854422	0.000167879143083806	CCL19_F24
1000983	cg26882525	0.000951316462190308	CCL19_F24
1000984	cg17476910	-0.000117045059826879	CCL19_F24
1000985	cg26227225	0.000108647575135843	CCL19_F24
1000986	cg06032479	0.000536273012999592	CCL19_F24
1000987	cg15774687	0.000235672892010652	CCL19_F24
1000988	cg06972414	0.000523431167878346	CCL19_F24
1000989	cg02675173	1.56965366329056e-05	CCL19_F24
1000990	cg04191934	4.34975545465315e-05	CCL19_F24
1000991	cg23131777	0.00064970937008296	CCL19_F24
1000992	cg15168906	0.00037577203093444	CCL19_F24
1000993	cg03133118	0.000146644419144379	CCL19_F24
1000994	cg03340601	5.05625760680241e-05	CCL19_F24
1000995	cg12941754	-0.000123648795218397	CCL19_F24
1000996	cg23364564	-0.000818027115395396	CCL19_F24
1000997	cg21454279	-0.000185780289987491	CCL19_F24
1000998	cg20969693	0.000464474870292677	CCL19_F24
1000999	cg15544606	-4.52362785858982e-05	CCL19_F24
1001000	cg00480856	-0.000296999459961558	CCL19_F24
1001001	cg18746357	-4.20026690059813e-05	CCL19_F24
1001002	cg24418589	-0.000136453039571829	CCL19_F24
1001003	cg27421921	0.000335337559090392	CCL19_F24
1001004	cg01017409	0.00128958467797308	CCL19_F24
1001005	cg10148968	-0.000346171939926992	CCL19_F24
1001006	cg23490303	0.000429531758226956	CCL19_F24
1001007	cg26225496	0.000177902736838053	CCL19_F24
1001008	cg07112634	-7.32778663311713e-05	CCL19_F24
1001009	cg20501970	0.000103458732772831	CCL19_F24
1001010	cg13421331	0.000290874569222021	CCL19_F24
1001011	cg20044918	0.000145402185743778	CCL19_F24
1001012	cg00147307	0.000251286223609109	CCL19_F24
1001013	cg06395414	1.91181826491073e-05	CCL19_F24
1001014	cg19669163	0.000150620566776092	CCL19_F24
1001015	cg16226396	-0.000383216631315178	CCL19_F24
1001016	cg16286249	-0.000294047808892598	CCL19_F24
1001017	cg25272394	0.000681375782051151	CCL19_F24
1001018	cg15913666	0.000182505495987572	CCL19_F24
1001019	cg04104977	-0.0012136830545061	CCL19_F24
1001020	cg18706888	-0.000245195909717054	CCL19_F24
1001021	cg00439323	0.000631495314877008	CCL19_F24
1001022	cg14855318	1.58246537660554e-05	CCL19_F24
1001023	cg05217193	0.000675014063549427	CCL19_F24
1001024	cg00805973	-0.000356112942928099	CCL19_F24
1001025	cg04490652	-7.4396561744695e-05	CCL19_F24
1001026	cg14414154	-3.96489117701719e-05	CCL19_F24
1001027	cg03904551	-0.000279428034514422	CCL19_F24
1001028	cg10814817	-9.36525621280658e-05	CCL19_F24
1001029	cg11851792	-0.000216129475462614	CCL19_F24
1001030	cg12629254	6.50190892456603e-06	CCL19_F24
1001031	cg27265939	0.000185205329173298	CCL19_F24
1001032	cg17232111	-5.54437678631292e-05	CCL19_F24
1001033	cg25820524	0.000430650422191394	CCL19_F24
1001034	cg21686542	-0.000142568822987043	CCL19_F24
1001035	cg22250531	-0.000125533647128509	CCL19_F24
1001036	cg04016841	-7.98474189240718e-05	CCL19_F24
1001037	cg17153082	-0.000328304161554707	CCL19_F24
1001038	cg21162304	0.000667079956396566	CCL19_F24
1001039	cg08805459	-0.000636951567876385	CCL19_F24
1001040	cg00034611	-0.000422099862670271	CCL19_F24
1001041	cg03420040	0.000738712220126804	CCL19_F24
1001042	cg05555116	0.000347365116075865	CCL19_F24
1001043	cg21324854	3.42043501976283e-06	CCL19_F24
1001044	cg11487167	-0.000240606638440754	CCL19_F24
1001045	cg23138720	-0.000198669732128578	CCL19_F24
1001046	cg19547516	-0.000232684804129706	CCL19_F24
1001047	cg13296371	-0.00057341194484609	CCL19_F24
1001048	cg11478158	-0.000100473788664677	CCL19_F24
1001049	cg03594803	-0.000556044155337842	CCL19_F24
1001050	cg11479503	-0.000641796240058525	CCL19_F24
1001051	cg16547544	-3.69315049195851e-05	CCL19_F24
1001052	cg15245292	-0.00010697944838654	CCL19_F24
1001053	cg17342243	7.46224670189591e-05	CCL19_F24
1001054	cg15905820	-0.00031212436475461	CCL19_F24
1001055	cg01237333	8.39179288777151e-05	CCL19_F24
1001056	cg22918562	0.000141584175103277	CCL19_F24
1001057	cg02216667	-0.000282239391199687	CCL19_F24
1001058	cg06027629	9.18985393237948e-05	CCL19_F24
1001059	cg03978648	0.000120142677897444	CCL19_F24
1001060	cg01959625	9.97738220599525e-05	CCL19_F24
1001061	cg14597739	8.81105264488424e-05	CCL19_F24
1001062	cg06210734	0.000649224827241096	CCL19_F24
1001063	cg17181940	-0.00048706594458914	CCL19_F24
1001064	cg00848693	-0.000272115665684308	CCL19_F24
1001065	cg27145388	-0.000134200444577916	CCL19_F24
1001066	cg11806084	0.000416018546630653	CCL19_F24
1001067	cg13136933	4.58505139833882e-05	CCL19_F24
1001068	cg12777182	-0.00138690100818117	CCL19_F24
1001069	cg18762125	-0.00018247150960269	CCL19_F24
1001070	cg03890691	0.000703165215218862	CCL19_F24
1001071	cg03425101	-0.000820767680148696	CCL19_F24
1001072	cg16691177	-6.37909686013574e-05	CCL19_F24
1001073	cg02602268	8.08367398156641e-06	CCL19_F24
1001074	cg03012785	3.47280276040645e-05	CCL19_F24
1001075	cg05646433	0.000332523598937746	CCL19_F24
1001076	cg09129839	0.000226730153487754	CCL19_F24
1001077	ch.22.909671F	-0.000461498657014644	CCL19_F24
1001078	cg13494229	-0.00135133422235506	CCL19_F24
1001079	cg12813253	7.42484804447877e-05	CCL19_F24
1001080	cg16540658	2.23745201255814e-05	CCL19_F24
1001081	cg09055236	1.75807567585452e-05	CCL19_F24
1001082	cg03226599	0.000498639594295449	CCL19_F24
1001083	cg00021044	-0.000146204407456946	CCL19_F24
1001084	cg07212818	0.000327938519958619	CCL19_F24
1001085	cg18379150	-0.000214607012395294	CCL19_F24
1001086	cg16319085	0.000157582071239766	CCL19_F24
1001087	cg17962671	0.000818459912285212	CCL19_F24
1001088	cg03367264	2.58314205871016e-05	CCL19_F24
1001089	cg05898320	-0.00012241612632212	CCL19_F24
1001090	cg25453841	9.80505676502074e-05	CCL19_F24
1001091	cg06152856	-0.000643533892463624	CCL19_F24
1001092	cg00496026	-0.000145498253143045	CCL19_F24
1001093	cg24379915	0.000336201455927708	CCL19_F24
1001094	cg24648682	-0.00112132648207535	CCL19_F24
1001095	cg02115412	0.000133376998924556	CCL19_F24
1001096	cg11594160	-0.000448389338574888	CCL19_F24
1001097	cg17370296	0.000628115338781877	CCL19_F24
1001098	cg02008818	0.000407388808686987	CCL19_F24
1001099	cg07363402	-0.000125965735784969	CCL19_F24
1001100	cg03389923	-0.000440159095480969	CCL19_F24
1001101	cg03479065	0.000356306542895367	CCL19_F24
1001102	cg22006708	-0.000657305395129703	CCL19_F24
1001103	cg05906219	3.33527331549283e-05	CCL19_F24
1001104	cg27554649	1.64906064755958e-05	CCL19_F24
1001105	cg15671942	-7.44826506497114e-05	CCL19_F24
1001106	cg09891066	-4.45176349691842e-05	CCL19_F24
1001107	cg22674082	-0.000168698235601727	CCL19_F24
1001108	cg19411980	-0.000450793384015383	CCL19_F24
1001109	cg12303312	-0.000260441485651957	CCL19_F24
1001110	cg20549157	0.000153744447142611	CCL19_F24
1001111	cg16330550	7.19914896651009e-05	CCL19_F24
1001112	cg00643333	0.000136558314566303	CCL19_F24
1001113	cg05224124	-0.000128669950814648	CCL19_F24
1001114	cg21464492	0.0010084772407419	CCL19_F24
1001115	cg19273347	-0.000119252291624827	CCL19_F24
1001116	cg24715776	-2.0286481384183e-06	CCL19_F24
1001117	cg10006614	-0.000109852392892416	CCL19_F24
1001118	cg18918155	0.000266192949414886	CCL19_F24
1001119	cg00750606	0.000100586946413562	CCL19_F24
1001120	cg26658897	3.54136250252642e-05	CCL19_F24
1001121	cg21592954	-5.9259281030299e-05	CCL19_F24
1001122	cg17188574	-1.78230685478369e-05	CCL19_F24
1001123	cg13985434	1.4197171753097e-05	CCL19_F24
1001124	cg11363726	-0.000383260119285182	CCL19_F24
1001125	cg21727992	0.000859450068199996	CCL19_F24
1001126	cg04142955	-0.00056395351857225	CCL19_F24
1001127	cg12284265	8.60279934395905e-05	CCL19_F24
1001128	cg21096966	-0.00094358559643695	CCL19_F24
1001129	cg24947637	0.0001359424341457	CCL19_F24
1001130	cg26834979	-1.79718697148656e-05	CCL19_F24
1001131	cg13170048	0.000250223838028967	CCL19_F24
1001132	cg27128435	0.00173938028065841	CCL19_F24
1001133	cg24122826	0.00194685360444761	CCL19_F24
1001134	cg02079756	0.00107196983829856	CCL19_F24
1001135	cg13702087	-0.00049997025016006	CCL19_F24
1001136	cg06004483	-3.93454029384593e-06	CCL19_F24
1001137	cg08805821	0.000432896539294091	CCL19_F24
1001138	cg03230759	-8.49172431606436e-05	CCL19_F24
1001139	cg21985538	0.000545655972671673	CCL19_F24
1001140	cg19666256	0.000237033342256618	CCL19_F24
1001141	cg06129455	0.000871066630289285	CCL19_F24
1001142	cg11044926	-0.000351094482208318	CCL19_F24
1001143	cg13409070	-0.000238100724292552	CCL19_F24
1001144	cg12182903	0.000771186025203997	CCL19_F24
1001145	cg11407363	1.6935880743194e-05	CCL19_F24
1001146	cg05971184	0.000417148178258216	CCL19_F24
1001147	cg13910785	0.000217261577187543	CCL19_F24
1001148	cg12329404	1.2603024156098e-05	CCL19_F24
1001149	cg07489502	0.000383276444669944	CCL19_F24
1001150	cg13113967	-0.000252312049463454	CCL19_F24
1001151	cg12481212	-0.000231310906988339	CCL19_F24
1001152	cg05037811	-7.87067363335439e-05	CCL19_F24
1001153	cg04135385	-0.000339824826836136	CCL19_F24
1001154	cg14972180	-1.82245811986527e-05	CCL19_F24
1001155	cg17280869	5.98496979179169e-05	CCL19_F24
1001156	cg09196942	0.000139563060890889	CCL19_F24
1001157	cg26775123	-0.000247897574320645	CCL19_F24
1001158	cg23012310	0.00088269347589198	CCL19_F24
1001159	cg01232552	0.000348618729780027	CCL19_F24
1001160	cg08853318	8.34295501755288e-06	CCL19_F24
1001161	cg18022907	-0.000672903846752687	CCL19_F24
1001162	cg08957544	0.000227836829852566	CCL19_F24
1001163	cg00888402	0.000579437871678013	CCL19_F24
1001164	cg09556412	-5.29202455373963e-05	CCL19_F24
1001165	cg14427382	0.000219611297878509	CCL19_F24
1001166	cg02408910	0.00066780648522813	CCL19_F24
1001167	cg20541376	0.000344735789116915	CCL19_F24
1001168	cg10451809	0.000268132531611301	CCL19_F24
1001169	cg06192405	0.000196888387834852	CCL19_F24
1001170	cg19373760	-0.000145028303204526	CCL19_F24
1001171	cg02219878	0.000487609154669842	CCL19_F24
1001172	cg00816240	1.97139469250283e-05	CCL19_F24
1001173	cg12108074	-1.61039248849064e-05	CCL19_F24
1001174	cg09224507	-0.000394031136562253	CCL19_F24
1001175	cg27024950	0.000220340818147473	CCL19_F24
1001176	cg27585359	-0.000195184656146461	CCL19_F24
1001177	cg26313341	-0.00023663651240793	CCL19_F24
1001178	cg23490014	-0.00108985892189382	CCL19_F24
1001179	cg22785556	-2.17790072659358e-05	CCL19_F24
1001180	cg23816594	-3.08710402029614e-05	CCL19_F24
1001181	cg06075393	0.000135461094727522	CCL19_F24
1001182	cg06941801	0.000259837500595349	CCL19_F24
1001183	cg09982570	-7.01451998937425e-05	CCL19_F24
1001184	cg14887576	-0.000280509402700161	CCL19_F24
1001185	cg25605550	-3.81824710805171e-05	CCL19_F24
1001186	cg17657296	-0.00064350831878016	CCL19_F24
1001187	cg23227847	-1.89581584003116e-05	CCL19_F24
1001188	cg20424979	5.03265846976568e-05	CCL19_F24
1001189	cg02677947	-0.00113715661365769	CCL19_F24
1001190	cg17187207	-9.90290482666299e-05	CCL19_F24
1001191	cg00811555	-0.000159660233160765	CCL19_F24
1001192	cg00630399	0.000700959370466841	CCL19_F24
1001193	cg15986671	-0.000168761860074173	CCL19_F24
1001194	cg00125893	0.000170908844034049	CCL19_F24
1001195	cg25340758	1.91394409328933e-05	CCL19_F24
1001196	cg10092709	0.000114305712643582	CCL19_F24
1001197	cg00167628	-0.00162856903159182	CCL19_F24
1001198	cg17353895	0.00029802032705578	CCL19_F24
1001199	cg17430159	-0.000215904700206578	CCL19_F24
1001200	cg01686553	7.6033281054318e-05	CCL19_F24
1001201	cg16067903	-0.000577618383091654	CCL19_F24
1001202	cg23066564	0.000291686576648477	CCL19_F24
1001203	cg27344162	9.94799641855144e-05	CCL19_F24
1001204	cg14653043	-0.000322195272886247	CCL19_F24
1001205	cg03917138	-0.000399587227598308	CCL19_F24
1001206	cg17688775	9.12762195849653e-05	CCL19_F24
1001207	cg07634627	0.000131709738872464	CCL19_F24
1001208	cg04390231	0.000229456800810002	CCL19_F24
1001209	cg09634659	-1.57671131167569e-05	CCL19_F24
1001210	cg05810731	-0.000210056308218732	CCL19_F24
1001211	cg19496364	0.000442128589981057	CCL19_F24
1001212	cg09118371	0.000202347167856772	CCL19_F24
1001213	cg12649412	0.000399685768228491	CCL19_F24
1001214	cg05637792	0.000120320494032236	CCL19_F24
1001215	cg20999795	-0.000703544368413007	CCL19_F24
1001216	cg04271445	1.33901073794459e-05	CCL19_F24
1001217	cg06064708	1.61131328719243e-06	CCL19_F24
1001218	cg15824094	0.000178037761211196	CCL19_F24
1001219	cg17806798	0.000411107490365374	CCL19_F24
1001220	cg04027612	0.000178083362820932	CCL19_F24
1001221	cg07177789	-2.28979299266284e-05	CCL19_F24
1001222	cg13552669	0.000929878098930402	CCL19_F24
1001223	cg10415664	-0.000224097798635955	CCL19_F24
1001224	cg05504158	0.000773127026776121	CCL19_F24
1001225	cg08002427	-0.00201709379092943	CCL19_F24
1001226	cg15197144	-0.000104489295342716	CCL19_F24
1001227	cg14885973	-8.60420658916735e-05	CCL19_F24
1001228	cg00407867	8.82007658359582e-06	CCL19_F24
1001229	cg06972565	-0.000286806906677623	CCL19_F24
1001230	cg25534953	0.000315712327505366	CCL19_F24
1001231	cg09639679	-1.7604070310506e-05	CCL19_F24
1001232	cg25919177	-0.000397548990707899	CCL19_F24
1001233	cg00554068	-1.60261168103456e-05	CCL19_F24
1001234	cg19949776	-0.00163195369194025	CCL19_F24
1001235	cg08992189	-0.000112141151046623	CCL19_F24
1001236	cg09018107	-8.62507978913355e-05	CCL19_F24
1001237	cg25618439	0.000775764748277462	CCL19_F24
1001238	cg15610146	0.000165300012765563	CCL19_F24
1001239	cg11135011	0.000181089566561854	CCL19_F24
1001240	cg22626413	-0.000196391105284328	CCL19_F24
1001241	cg07917878	-0.00040033000808267	CCL19_F24
1001242	cg11153256	4.55117237727171e-05	CCL19_F24
1001243	cg11992333	-0.000119815975717994	CCL19_F24
1001244	cg14397814	0.000138589313247978	CCL19_F24
1001245	cg01153620	-0.000615326538378657	CCL19_F24
1001246	cg00259461	3.23827906754726e-05	CCL19_F24
1001247	cg00344372	-0.000668301513416258	CCL19_F24
1001248	cg01879273	0.000644800141678532	CCL19_F24
1001249	cg01076592	-0.000113635702271816	CCL19_F24
1001250	cg23234999	0.000159028793048593	CCL19_F24
1001251	cg22966026	-0.000451492794520219	CCL19_F24
1001252	cg07345205	8.58271242143776e-05	CCL19_F24
1001253	cg06686805	-0.00107244230036913	CCL19_F24
1001254	cg18201630	7.13007291052533e-05	CCL19_F24
1001255	cg17949643	-3.14339467780225e-05	CCL19_F24
1001256	cg05671501	-0.000280876279308345	CCL19_F24
1001257	cg04212699	-0.000371303730266476	CCL19_F24
1001258	cg17102269	-0.000162406022014099	CCL19_F24
1001259	cg03094675	0.000215808020348007	CCL19_F24
1001260	cg07601203	0.000949928484313869	CCL19_F24
1001261	cg13972557	-0.00124094591337285	CCL19_F24
1001262	cg17204367	-1.29575311158937e-05	CCL19_F24
1001263	cg10164448	-0.000181665566876684	CCL19_F24
1001264	cg09442699	-0.000651096500574164	CCL19_F24
1001265	cg20698501	-0.000408377084021775	CCL19_F24
1001266	cg08017849	-5.59030698563707e-05	CCL19_F24
1001267	cg02760164	0.00117238385058398	CCL19_F24
1001268	cg10376312	-0.000230058127884866	CCL19_F24
1001269	cg03512392	-0.00021994671244851	CCL19_F24
1001270	cg06577846	-0.000109600055455013	CCL19_F24
1001271	cg04793632	0.000267366847242611	CCL19_F24
1001272	cg20253340	0.000829408554189723	CCL19_F24
1001273	cg05023526	0.000311362320913788	CCL19_F24
1001274	cg06003083	-0.000502677453993828	CCL19_F24
1001275	cg09135239	0.000668232576084486	CCL19_F24
1001276	cg07015638	0.00179443323254624	CCL19_F24
1001277	cg06362328	-0.000362071237069626	CCL19_F24
1001278	cg04797496	-0.000110478067029212	CCL19_F24
1001279	cg25988106	0.000749549524232466	CCL19_F24
1001280	cg08375914	-0.000118227743392169	CCL19_F24
1001281	cg23831547	-0.000515431039180078	CCL19_F24
1001282	cg24069489	0.000288603392557236	CCL19_F24
1001283	cg10012337	0.000109840062058645	CCL19_F24
1001284	cg01496151	-0.000771867755013107	CCL19_F24
1001285	cg14996985	8.38125034948352e-05	CCL19_F24
1001286	cg21326122	-0.000343408707778368	CCL19_F24
1001287	cg03540432	-0.000335901524137501	CCL19_F24
1001288	cg09845293	-0.000442424557887217	CCL19_F24
1001289	cg04604565	0.000295908859019633	CCL19_F24
1001290	cg02625086	0.00015631288882498	CCL19_F24
1001291	cg07880854	0.000406313212063941	CCL19_F24
1001292	cg21878334	0.000192198577769117	CCL19_F24
1001293	cg18627328	-0.000313327993580102	CCL19_F24
1001294	cg15178807	0.000936598739035949	CCL19_F24
1001295	cg25347016	0.000106617370313872	CCL19_F24
1001296	cg19032328	-0.000491280103113685	CCL19_F24
1001297	cg00817464	0.000208883640502392	CCL19_F24
1001298	cg25010677	-0.00045405233103947	CCL19_F24
1001299	cg11787737	0.00334527440152715	CCL19_F24
1001300	cg12453539	-0.000354418888368179	CCL19_F24
1001301	cg20825834	0.000173940372440159	CCL19_F24
1001302	cg22877175	7.38960851960291e-05	CCL19_F24
1001303	cg04183654	-6.81376637154431e-05	CCL19_F24
1001304	cg02266307	0.000200174370627391	CCL19_F24
1001305	cg04691777	1.97121701422909e-05	CCL19_F24
1001306	cg08426951	5.30302477330595e-05	CCL19_F24
1001307	cg06670676	0.000209598382107116	CCL19_F24
1001308	cg02648562	-0.000605014670110739	CCL19_F24
1001309	cg25134701	0.00123075232819508	CCL19_F24
1001310	cg26823336	-0.000142419616935698	CCL19_F24
1001311	cg16745033	0.000781868380457938	CCL19_F24
1001312	cg24622338	-4.98339748603944e-06	CCL19_F24
1001313	cg21510194	0.000365053952738172	CCL19_F24
1001314	cg08244750	-0.000498555828544862	CCL19_F24
1001315	cg25385687	-0.000112205529097401	CCL19_F24
1001316	cg27183219	0.000285322237949508	CCL19_F24
1001317	cg05373255	0.000590146140400913	CCL19_F24
1001318	cg18495141	-0.000375778485524434	CCL19_F24
1001319	cg25762408	-8.98287133565702e-05	CCL19_F24
1001320	cg07219400	-0.000187136012171634	CCL19_F24
1001321	cg18620804	2.35346709146107e-05	CCL19_F24
1001322	cg03653366	-0.000321931457266125	CCL19_F24
1001323	cg08072584	-0.000535705251854297	CCL19_F24
1001324	cg16069065	-0.000633923370676336	CCL19_F24
1001325	cg22659262	0.00097309147741656	CCL19_F24
1001326	cg00111629	-0.000671448892602577	CCL19_F24
1001327	cg11357369	3.39758869291274e-05	CCL19_F24
1001328	cg27251916	-0.000243301814307336	CCL19_F24
1001329	cg07141356	-7.0338584615637e-05	CCL19_F24
1001330	cg01892389	0.000133199273410901	CCL19_F24
1001331	cg17495555	-0.000175460224504669	CCL19_F24
1001332	cg19957119	9.05370257992847e-05	CCL19_F24
1001333	cg19673125	-0.000664952434871473	CCL19_F24
1001334	cg05999364	-0.000400135208874432	CCL19_F24
1001335	cg00123622	-0.000180934485937433	CCL19_F24
1001336	cg19802137	0.000141860241659892	CCL19_F24
1001337	cg23936196	-0.000869068559874011	CCL19_F24
1001338	cg14385051	-6.71784290314716e-05	CCL19_F24
1001339	cg01456491	7.91649381151856e-05	CCL19_F24
1001340	cg07795548	-0.000141411887748938	CCL19_F24
1001341	cg00838829	-5.80188346536156e-05	CCL19_F24
1001342	cg17733824	-7.81915324275748e-05	CCL19_F24
1001343	cg09461005	-5.64252174888535e-05	CCL19_F24
1001344	cg07338041	-0.000240011194230128	CCL19_F24
1001345	cg21573911	-0.000189484715009263	CCL19_F24
1001346	cg24666115	0.000229738234868668	CCL19_F24
1001347	cg06012495	-0.000271488244673387	CCL19_F24
1001348	cg04914133	0.000180229737284405	CCL19_F24
1001349	cg00899644	4.88957885865778e-05	CCL19_F24
1001350	cg12078775	0.00257263166312502	CCL19_F24
1001351	cg13658710	0.000341271577281342	CCL19_F24
1001352	cg05572800	0.000660021656123088	CCL19_F24
1001353	cg02573091	-0.000605568499247399	CCL19_F24
1001354	cg07755735	-2.47864357829884e-05	CCL19_F24
1001355	cg11675881	0.00019846070566675	CCL19_F24
1001356	cg21915910	0.000609963835808774	CCL19_F24
1001357	cg00212275	-3.48849891780649e-05	CCL19_F24
1001358	cg22322277	-0.000428664217427701	CCL19_F24
1001359	cg04245248	0.00065027353968584	CCL19_F24
1001360	cg12258847	-0.000209038833748925	CCL19_F24
1001361	cg00222736	0.000309698493145904	CCL19_F24
1001362	cg19008320	-0.000229249904726214	CCL19_F24
1001363	cg01697026	3.20483501813968e-05	CCL19_F24
1001364	cg22797790	0.00011696809046111	CCL19_F24
1001365	cg24278087	-0.000187264530391743	CCL19_F24
1001366	cg23300267	-0.00034522299639044	CCL19_F24
1001367	cg16279748	-0.000397544215303757	CCL19_F24
1001368	cg26107275	3.79560131600789e-05	CCL19_F24
1001369	cg11629955	0.000200379223893383	CCL19_F24
1001370	cg04949720	0.000205113087306999	CCL19_F24
1001371	cg13873654	-4.1315359262839e-05	CCL19_F24
1001372	cg10037915	-0.000263330563726975	CCL19_F24
1001373	cg11881391	-7.12327196212252e-05	CCL19_F24
1001374	cg11110683	0.000366372216028216	CCL19_F24
1001375	cg11972721	-3.76872604710622e-05	CCL19_F24
1001376	cg26982433	-6.66082349843446e-06	CCL19_F24
1001377	cg12532878	0.000511544408361432	CCL19_F24
1001378	cg22688426	-3.7967927732961e-05	CCL19_F24
1001379	cg24821564	-0.000343305187978861	CCL19_F24
1001380	cg04605299	7.77221372747951e-05	CCL19_F24
1001381	cg12961175	-0.000478728532367885	CCL19_F24
1001382	cg04297093	0.000226644103333752	CCL19_F24
1001383	cg11319300	-0.000111401351125623	CCL19_F24
1001384	cg20521198	2.46608137547344e-05	CCL19_F24
1001385	cg06120235	-0.000290185109534787	CCL19_F24
1001386	cg07913899	0.000867809947693911	CCL19_F24
1001387	cg03277226	-0.000239643652538606	CCL19_F24
1001388	cg27462519	0.000311116586609295	CCL19_F24
1001389	cg03782437	-0.000502740469169036	CCL19_F24
1001390	cg12365051	-0.000217428822357116	CCL19_F24
1001391	cg09373511	-1.32536904705574e-05	CCL19_F24
1001392	cg17848335	0.00035472241559527	CCL19_F24
1001393	cg27219926	0.000600024538221201	CCL19_F24
1001394	cg27610334	-0.000353452075165663	CCL19_F24
1001395	cg10699328	-0.000180462634048365	CCL19_F24
1001396	cg15806857	0.000252017385532647	CCL19_F24
1001397	cg21911968	0.000473098300116595	CCL19_F24
1001398	cg17238781	-0.000236366299509634	CCL19_F24
1001399	cg16844533	-0.000473619920508157	CCL19_F24
1001400	cg03633948	-6.95570413769987e-05	CCL19_F24
1001401	cg18060171	-8.63877667925389e-05	CCL19_F24
1001402	cg20290167	-0.000385876308574685	CCL19_F24
1001403	cg14007851	-0.000436388606702043	CCL19_F24
1001404	cg06215416	-0.000268994237388893	CCL19_F24
1001405	cg23008871	-4.76761096020297e-05	CCL19_F24
1001406	cg06412525	0.000233501444754675	CCL19_F24
1001407	cg24729364	-0.00104943875859325	CCL19_F24
1001408	cg25370397	4.85734628793279e-05	CCL19_F24
1001409	cg27019019	-0.000120571300690796	CCL19_F24
1001410	cg19547124	0.000493303617669708	CCL19_F24
1001411	cg06072769	-2.80505169204987e-05	CCL19_F24
1001412	cg13993023	3.27500809614903e-05	CCL19_F24
1001413	cg12564698	0.000376696181975083	CCL19_F24
1001414	cg11262093	0.000400802283166289	CCL19_F24
1001415	cg22984723	-0.00152184881285702	CCL19_F24
1001416	cg22720822	-8.34620074589851e-05	CCL19_F24
1001417	cg13072209	-0.0015662380279517	CCL19_F24
1001418	cg26782946	0.000768775710529693	CCL19_F24
1001419	cg12148312	0.000601476740489284	CCL19_F24
1001420	cg17767303	0.00105439677724581	CCL19_F24
1001421	cg06444195	0.000665902032529918	CCL19_F24
1001422	cg22481960	-5.28971585969842e-05	CCL19_F24
1001423	cg09000502	-0.000256024808128152	CCL19_F24
1001424	cg07684215	0.00197831527306055	CCL19_F24
1001425	cg07911289	-0.000190731529866672	CCL19_F24
1001426	cg09255157	0.00105667419324647	CCL19_F24
1001427	cg26177096	-0.00122822519414357	CCL19_F24
1001428	cg05707833	0.00062998212978532	CCL19_F24
1001429	cg17437770	-0.00128935572251736	CCL19_F24
1001430	cg23677897	-6.95643730111866e-05	CCL19_F24
1001431	cg17337672	7.42771136244288e-05	CCL19_F24
1001432	cg11667400	5.19212336498311e-05	CCL19_F24
1001433	cg23553912	0.000511056413223809	CCL19_F24
1001434	cg17946525	-2.45627975920359e-05	CCL19_F24
1001435	cg21471707	0.00101079260680055	CCL19_F24
1001436	cg24503407	0.00182007948531493	CCL19_F24
1001437	cg10821830	7.43738039001767e-05	CCL19_F24
1001438	cg20940026	-0.000314479048028674	CCL19_F24
1001439	cg10869957	0.00125186377443324	CCL19_F24
1001440	cg11656552	4.62588335390543e-05	CCL19_F24
1001441	cg24311507	7.86909215874464e-06	CCL19_F24
1001442	cg02676380	0.000471010356469657	CCL19_F24
1001443	cg08393805	-0.000429095570960665	CCL19_F24
1001444	cg09001112	-2.597447663899e-05	CCL19_F24
1001445	cg16593054	-0.000169956629689726	CCL19_F24
1001446	cg26052018	0.000161139530044134	CCL19_F24
1001447	cg04953015	0.000105712179453731	CCL19_F24
1001448	cg01142475	3.9039482134441e-05	CCL19_F24
1001449	cg07884306	-0.000877112779280094	CCL19_F24
1001450	cg05554956	1.92549686124852e-05	CCL19_F24
1001451	cg26601310	7.63877733315987e-05	CCL19_F24
1001452	cg14787909	0.000548200976443803	CCL19_F24
1001453	cg08380164	0.000104661324743173	CCL19_F24
1001454	cg20056997	0.000147233463102156	CCL19_F24
1001455	cg16871475	3.75328901055536e-05	CCL19_F24
1001456	cg10923408	-0.000292368027740254	CCL19_F24
1001457	cg20013672	0.000180277258647905	CCL19_F24
1001458	cg18827572	0.000321127152074192	CCL19_F24
1001459	cg14755254	0.00449031432419837	CCL19_F24
1001460	cg00977446	-0.000266070021097884	CCL19_F24
1001461	cg12382670	0.000649145880725935	CCL19_F24
1001462	cg17212777	9.95910371595858e-05	CCL19_F24
1001463	cg04099767	-0.00108029624334695	CCL19_F24
1001464	cg05894629	0.00029059247697325	CCL19_F24
1001465	cg15907147	-4.68255764000104e-05	CCL19_F24
1001466	cg18426863	4.95796108946097e-05	CCL19_F24
1001467	cg08906233	0.000128029475483108	CCL19_F24
1001468	cg09482870	6.10859172086993e-05	CCL19_F24
1001469	cg00657460	0.000107482531074077	CCL19_F24
1001470	cg09265016	-0.000192609791493341	CCL19_F24
1001471	cg10124804	-0.000155262364659905	CCL19_F24
1001472	cg04780373	-0.000819633175876496	CCL19_F24
1001473	cg19021197	-0.000485665323477544	CCL19_F24
1001474	cg06790566	0.000173441481953686	CCL19_F24
1001475	cg06806480	-2.80005453603001e-05	CCL19_F24
1001476	cg26206680	-3.65876458213823e-05	CCL19_F24
1001477	cg10262170	8.92812057017667e-05	CCL19_F24
1001478	cg04322894	-0.00015338753006229	CCL19_F24
1001479	cg00883027	0.000251440472106193	CCL19_F24
1001480	cg01412970	-3.06955048858703e-05	CCL19_F24
1001481	cg10544018	-0.000900664400822028	CCL19_F24
1001482	cg17564203	-0.000165480762573595	CCL19_F24
1001483	cg17575065	0.000319322712445546	CCL19_F24
1001484	cg13581422	0.000156362084391931	CCL19_F24
1001485	cg00254956	4.94297218005165e-05	CCL19_F24
1001486	cg06377160	0.00074177482554257	CCL19_F24
1001487	cg02161115	6.36622887788172e-07	CCL19_F24
1001488	cg03242313	-0.000200380882368323	CCL19_F24
1001489	cg10589577	0.000105023508917948	CCL19_F24
1001490	cg22871610	0.000171605780109207	CCL19_F24
1001491	cg25785684	0.000252652442735424	CCL19_F24
1001492	cg05780543	-9.45571120719424e-05	CCL19_F24
1001493	cg08866276	0.000955176565792349	CCL19_F24
1001494	cg23894862	-7.57573363575923e-05	CCL19_F24
1001495	cg10842318	-5.51699519877405e-05	CCL19_F24
1001496	cg00880288	-0.000106227873474612	CCL19_F24
1001497	cg23403144	6.16893611092734e-05	CCL19_F24
1001498	cg02930069	-0.000137937144300878	CCL19_F24
1001499	cg25496764	-5.14130891104585e-05	CCL19_F24
1001500	cg13283952	0.000318175289238446	CCL19_F24
1001501	cg18594963	0.000373255682039769	CCL19_F24
1001502	cg18689295	0.000206032909653932	CCL19_F24
1001503	cg04041654	-0.000253250076906376	CCL19_F24
1001504	cg25090416	2.67219897524105e-05	CCL19_F24
1001505	cg16540098	0.000542927682226316	CCL19_F24
1001506	cg26208507	-0.000307452407414957	CCL19_F24
1001507	cg00907675	0.000537377921446084	CCL19_F24
1001508	cg05477920	5.08973434975453e-05	CCL19_F24
1001509	cg07007762	0.00017696247374857	CCL19_F24
1001510	cg18750643	0.000161439804514693	CCL19_F24
1001511	cg05960982	3.55787019112815e-05	CCL19_F24
1001512	cg24982482	5.61304326394572e-05	CCL19_F24
1001513	cg05420640	-0.000683244810882778	CCL19_F24
1001514	cg01476129	-0.000233485204833045	CCL19_F24
1001515	cg03619640	-0.000121284096778726	CCL19_F24
1001516	cg05337806	-0.000138589020573749	CCL19_F24
1001517	cg14310212	0.000592817537670797	CCL19_F24
1001518	cg22943498	-0.000524486800656121	CCL19_F24
1001519	cg14481557	-3.39726926222621e-05	CCL19_F24
1001520	cg10550506	3.9862436113661e-05	CCL19_F24
1001521	cg10735607	-0.000299485328695701	CCL19_F24
1001522	cg05199761	0.00130627026242221	CCL19_F24
1001523	cg13381984	0.000104098508027563	CCL19_F24
1001524	cg10126022	0.00021126576874815	CCL19_F24
1001525	cg26803725	-0.000352841325887761	CCL19_F24
1001526	cg02420395	0.000249656715029654	CCL19_F24
1001527	cg10716304	-0.000258179862164408	CCL19_F24
1001528	cg07303330	0.000291052319462416	CCL19_F24
1001529	cg27500874	-0.000911803957817591	CCL19_F24
1001530	cg19032544	2.28868771024603e-05	CCL19_F24
1001531	cg05743750	-0.000256508909762118	CCL19_F24
1001532	cg22028727	-0.0001394949710163	CCL19_F24
1001533	cg21498375	0.000171119512131824	CCL19_F24
1001534	cg10445615	-0.000147342454003909	CCL19_F24
1001535	cg06809693	0.000253549539390927	CCL19_F24
1001536	cg21516937	2.06029352675838e-05	CCL19_F24
1001537	cg17657278	-2.70812995883965e-06	CCL19_F24
1001538	cg03613649	-0.000565219008063918	CCL19_F24
1001539	cg09636302	0.00153762878997033	CCL19_F24
1001540	cg22053560	-0.000320217144295576	CCL19_F24
1001541	cg11411047	0.00101590525856545	CCL19_F24
1001542	cg23526586	7.32598746233847e-05	CCL19_F24
1001543	cg13362636	-0.000229455462120533	CCL19_F24
1001544	cg26797124	0.0013746040384835	CCL19_F24
1001545	cg18138036	-0.000128699171639129	CCL19_F24
1001546	cg00626167	5.99288133206385e-05	CCL19_F24
1001547	cg06976795	3.4919411030319e-05	CCL19_F24
1001548	cg21186576	-0.000465718013003626	CCL19_F24
1001549	cg19656064	0.000788770930722592	CCL19_F24
1001550	cg08220930	-0.000137941390533133	CCL19_F24
1001551	cg13039251	-0.00102017511668434	CCL19_F24
1001552	cg22039879	-0.000168627075445697	CCL19_F24
1001553	cg15539786	-0.000173073648384682	CCL19_F24
1001554	cg01717549	-0.000193374778565854	CCL19_F24
1001555	cg00933603	1.74876224623598e-05	CCL19_F24
1001556	cg16068823	0.000821338218125313	CCL19_F24
1001557	cg15473218	-0.000276164450064197	CCL19_F24
1001558	cg03658913	-0.00135474192285137	CCL19_F24
1001559	cg05228753	-0.00021139904623874	CCL19_F24
1001560	cg26442607	-0.000147353794693339	CCL19_F24
1001561	cg23916780	0.000121749860049031	CCL19_F24
1001562	cg18149207	0.000191516802508421	CCL19_F24
1001563	cg26013944	2.91776319202754e-05	CCL19_F24
1001564	cg00158092	9.72988500338985e-05	CCL19_F24
1001565	cg00694890	-0.000286522373226747	CCL19_F24
1001566	cg14560699	-0.000312703658026186	CCL19_F24
1001567	cg11704513	-8.75893690951767e-05	CCL19_F24
1001568	cg16717192	0.00104387197252383	CCL19_F24
1001569	cg04542760	-0.000723847293946747	CCL19_F24
1001570	cg23906687	0.000271209126736629	CCL19_F24
1001571	cg27138265	-0.000658705757664411	CCL19_F24
1001572	cg16617372	-0.000181107091958877	CCL19_F24
1001573	cg22831256	8.21560242090377e-05	CCL19_F24
1001574	cg03524868	0.000401337887880275	CCL19_F24
1001575	cg15916628	1.6865105160364e-05	CCL19_F24
1001576	cg22050897	-0.000831995075519509	CCL19_F24
1001577	cg23608417	0.000121322167102796	CCL19_F24
1001578	cg15845122	0.000190271621361518	CCL19_F24
1001579	cg02633149	0.000369464946926038	CCL19_F24
1001580	cg26354721	-0.000221083570631053	CCL19_F24
1001581	cg26720545	0.001512559136796	CCL19_F24
1001582	cg13616314	-0.000403852322512215	CCL19_F24
1001583	cg25937230	0.000242436509088543	CCL19_F24
1001584	cg21954510	-0.000439644304341386	CCL19_F24
1001585	cg11291531	0.000299422364832483	CCL19_F24
1001586	cg05890407	-0.000105458001695447	CCL19_F24
1001587	cg24033103	-0.000592137041249294	CCL19_F24
1001588	cg02780670	-0.000407672825616234	CCL19_F24
1001589	cg27082881	-1.47417412085514e-05	CCL19_F24
1001590	cg07348949	0.000627245875948913	CCL19_F24
1001591	cg01313538	0.000304770996895981	CCL19_F24
1001592	cg24686420	0.00012489729089592	CCL19_F24
1001593	cg23641108	-0.000287599946846656	CCL19_F24
1001594	cg16762854	0.000479031529876895	CCL19_F24
1001595	cg26656139	-8.55303163485172e-06	CCL19_F24
1001596	cg19021121	0.000221067815691334	CCL19_F24
1001597	cg08448498	-0.000150508338736875	CCL19_F24
1001598	cg17325558	-0.000749219979083449	CCL19_F24
1001599	cg16086021	8.81921869343734e-05	CCL19_F24
1001600	cg15610374	0.000234534278310216	CCL19_F24
1001601	cg11286463	0.00101357989816842	CCL19_F24
1001602	cg08269941	-0.000100553978283304	CCL19_F24
1001603	cg25630875	-1.07745731142932e-05	CCL19_F24
1001604	cg09748975	-9.74391659072694e-05	CCL19_F24
1001605	cg24020549	4.92468450416342e-05	CCL19_F24
1001606	cg16668903	-0.000685850690540246	CCL19_F24
1001607	cg17979958	0.000278053534756661	CCL19_F24
1001608	cg20251943	0.000410577599506245	CCL19_F24
1001609	cg20558328	9.29472608465044e-05	CCL19_F24
1001610	cg11817611	-2.42114711226328e-05	CCL19_F24
1001611	cg06193766	6.01438311621495e-05	CCL19_F24
1001612	cg07132072	0.000166268146255769	CCL19_F24
1001613	cg17450493	4.44984160027388e-05	CCL19_F24
1001614	cg18283080	-0.000425091139955448	CCL19_F24
1001615	cg26096884	-0.000571771434227731	CCL19_F24
1001616	cg22717378	0.000167914561763498	CCL19_F24
1001617	cg08785979	-0.000328127462447252	CCL19_F24
1001618	cg12014753	-0.000190286705399362	CCL19_F24
1001619	cg08511651	0.000284930547706598	CCL19_F24
1001620	cg19160433	3.35310299167132e-05	CCL19_F24
1001621	cg24057204	-0.000390341964729206	CCL19_F24
1001622	cg19137806	8.33381399898109e-05	CCL19_F24
1001623	cg00993830	1.2176174891558e-05	CCL19_F24
1001624	cg23602092	0.000833061794706767	CCL19_F24
1001625	cg21494075	-8.52224378858317e-05	CCL19_F24
1001626	cg07686953	-0.000379123408597274	CCL19_F24
1001627	cg26048923	0.000363768118888401	CCL19_F24
1001628	cg05214548	-0.000215451449735461	CCL19_F24
1001629	cg25632434	-4.82687702154498e-05	CCL19_F24
1001630	cg14127767	-0.000176419600541936	CCL19_F24
1001631	cg13838055	-0.000780181264166104	CCL19_F24
1001632	cg18037141	0.000703647827871083	CCL19_F24
1001633	cg22002959	-0.000118176645446264	CCL19_F24
1001634	cg22992772	0.000697502012748703	CCL19_F24
1001635	cg27266801	-0.000258973680677034	CCL19_F24
1001636	cg03261428	0.000435513934288759	CCL19_F24
1001637	cg20543211	0.000372910813734753	CCL19_F24
1001638	cg17582615	-0.000308042653407393	CCL19_F24
1001639	cg05771184	0.000108502321809209	CCL19_F24
1001640	cg19040266	0.00035041638180239	CCL19_F24
1001641	cg10017195	-0.00016358348248756	CCL19_F24
1001642	cg09824023	4.85011785841027e-05	CCL19_F24
1001643	cg25922935	0.00022732441469925	CCL19_F24
1001644	cg09320210	-0.000145360630981156	CCL19_F24
1001645	cg09791014	3.77532735629879e-05	CCL19_F24
1001646	cg08923376	-0.000526065326370465	CCL19_F24
1001647	cg07565961	-0.000354877049754933	CCL19_F24
1001648	cg07383652	0.000206326516735204	CCL19_F24
1001649	cg09344283	8.54071724769895e-05	CCL19_F24
1001650	cg02242191	0.000286815456619455	CCL19_F24
1001651	cg10243958	-0.000210853642315322	CCL19_F24
1001652	cg04358463	7.7109240108367e-05	CCL19_F24
1001653	cg20094934	3.13041906916768e-05	CCL19_F24
1001654	cg15564246	8.52143944146786e-05	CCL19_F24
1001655	cg09588020	-0.00040282843034888	CCL19_F24
1001656	cg11105977	-0.000432655991552822	CCL19_F24
1001657	cg12473916	-6.28946509306324e-05	CCL19_F24
1001658	cg15930598	-0.00120408614473802	CCL19_F24
1001659	cg02690013	0.000425490015169807	CCL19_F24
1001660	cg26583412	0.00018612456520231	CCL19_F24
1001661	cg12445993	0.000260217560832584	CCL19_F24
1001662	cg16277218	-7.25764591300625e-05	CCL19_F24
1001663	cg11832717	0.000111744607299137	CCL19_F24
1001664	cg13464393	-0.000265415552862503	CCL19_F24
1001665	cg20170271	-9.12094398679213e-05	CCL19_F24
1001666	cg02992596	0.000259088915677568	CCL19_F24
1001667	cg08637691	-0.0002726532664643	CCL19_F24
1001668	cg13308137	0.00194356316265924	CCL19_F24
1001669	cg23997168	-0.000335011445341047	CCL19_F24
1001670	cg16006841	0.000936180531647901	CCL19_F24
1001671	cg09937044	0.00044735601571279	CCL19_F24
1001672	cg21689511	0.000654351865751286	CCL19_F24
1001673	cg26869417	-0.000383625347225842	CCL19_F24
1001674	cg16219535	-0.000408937917643466	CCL19_F24
1001675	cg27285287	0.00116034216320358	CCL19_F24
1001676	cg06312709	-0.000324961203221402	CCL19_F24
1001677	cg12935818	-0.000625089769917821	CCL19_F24
1001678	cg00966155	-0.000271706546995609	CCL19_F24
1001679	cg24321676	0.000148418667821973	CCL19_F24
1001680	cg18616923	0.000226372254175009	CCL19_F24
1001681	cg04328166	5.43970975540562e-05	CCL19_F24
1001682	cg08601984	-0.000274405905400768	CCL19_F24
1001683	cg21096898	-3.06311871495756e-05	CCL19_F24
1001684	cg22708112	-0.000336325839410314	CCL19_F24
1001685	cg00092247	-0.000154592965972507	CCL19_F24
1001686	cg23399863	-0.000596786453068294	CCL19_F24
1001687	cg18077032	5.37439491565606e-05	CCL19_F24
1001688	cg00910107	-0.000474683282461904	CCL19_F24
1001689	cg12411704	4.29094287575923e-05	CCL19_F24
1001690	cg13741185	-0.000122008811511253	CCL19_F24
1001691	cg05778335	0.000394435433688141	CCL19_F24
1001692	cg02462015	-0.000135779636118189	CCL19_F24
1001693	cg25052625	0.000429939325561075	CCL19_F24
1001694	cg25358903	-0.00020670165378924	CCL19_F24
1001695	cg17553526	-0.000501782055411984	CCL19_F24
1001696	cg11451725	0.000433035707070891	CCL19_F24
1001697	cg06892607	-0.000214323834462101	CCL19_F24
1001698	cg15554126	-0.000376972464931834	CCL19_F24
1001699	cg06847149	4.07851945757969e-05	CCL19_F24
1001700	cg05282889	3.64876815681628e-05	CCL19_F24
1001701	cg27490195	2.96407214994511e-05	CCL19_F24
1001702	cg01620785	-4.36274954645474e-05	CCL19_F24
1001703	cg25483741	1.40142747792613e-05	CCL19_F24
1001704	cg11806178	8.05150588406471e-05	CCL19_F24
1001705	cg16440561	4.22637811225737e-05	CCL19_F24
1001706	cg03826578	0.000313959960670405	CCL19_F24
1001707	cg11438323	0.00016683606300277	CCL19_F24
1001708	cg20556803	8.83111737926721e-06	CCL19_F24
1001709	cg20215438	-8.72918000579315e-05	CCL19_F24
1001710	cg11217542	1.00037073588767e-05	CCL19_F24
1001711	cg01456831	0.000537273155928418	CCL19_F24
1001712	cg17927824	0.000138218169472326	CCL19_F24
1001713	cg08114547	0.000459320350707671	CCL19_F24
1001714	cg26610542	4.96434278857263e-05	CCL19_F24
1001715	cg20009378	0.000118765081393642	CCL19_F24
1001716	cg07936144	-8.89426020494445e-06	CCL19_F24
1001717	cg13798912	-0.000451572031005809	CCL19_F24
1001718	cg20236750	9.85502845581404e-05	CCL19_F24
1001719	cg24866700	0.000101895479337075	CCL19_F24
1001720	cg18466804	0.000132153687105947	CCL19_F24
1001721	cg01728078	-0.000176308733668975	CCL19_F24
1001722	cg20603821	5.24668115630362e-05	CCL19_F24
1001723	cg00483992	-6.50228318356267e-05	CCL19_F24
1001724	cg23402305	0.000136122995576129	CCL19_F24
1001725	cg20494891	-0.000234820922219986	CCL19_F24
1001726	cg04971406	-0.000553373931293446	CCL19_F24
1001727	cg20157997	2.35691501919335e-06	CCL19_F24
1001728	cg16555088	0.000261156610443266	CCL19_F24
1001729	cg03347444	-0.000292563896505709	CCL19_F24
1001730	cg08905181	-0.000405547823089603	CCL19_F24
1001731	cg00931499	-0.000365259650683575	CCL19_F24
1001732	cg18593305	-0.000115485622996865	CCL19_F24
1001733	cg25768456	0.00047853772254569	CCL19_F24
1001734	cg13048773	-0.00150598834288795	CCL19_F24
1001735	cg26698347	-0.000179662110629781	CCL19_F24
1001736	cg22730047	0.000394121933164077	CCL19_F24
1001737	cg06400745	-0.000933309296376094	CCL19_F24
1001738	cg12716737	-0.000828065917732092	CCL19_F24
1001739	cg02990302	-0.000388761550784544	CCL19_F24
1001740	cg24426794	6.07252361570374e-05	CCL19_F24
1001741	cg09422696	0.00167035632492042	CCL19_F24
1001742	cg15611150	0.000571879770415514	CCL19_F24
1001743	cg21633059	-0.000138010447424902	CCL19_F24
1001744	cg01731049	-0.000553158593359458	CCL19_F24
1001745	cg19860461	-2.46472869264762e-05	CCL19_F24
1001746	cg09253462	-8.25862188990568e-05	CCL19_F24
1001747	cg16882376	-0.000386237883330137	CCL19_F24
1001748	cg10792987	-0.000931157318927678	CCL19_F24
1001749	cg01849514	0.000739428673980567	CCL19_F24
1001750	cg26993947	7.12391368949174e-05	CCL19_F24
1001751	cg12738248	0.00225735898483452	CCL19_F24
1001752	cg06789856	0.00045193168963231	CCL19_F24
1001753	cg09420691	0.000190697400796931	CCL19_F24
1001754	cg13455310	-0.00053567361667623	CCL19_F24
1001755	cg20004827	0.000122795758189282	CCL19_F24
1001756	cg06874063	0.000238628423900868	CCL19_F24
1001757	cg03413806	7.57461550754598e-05	CCL19_F24
1001758	cg06022867	-0.000282366301002791	CCL19_F24
1001759	cg16816427	0.000126441449589041	CCL19_F24
1001760	cg13598480	-4.5721623722149e-05	CCL19_F24
1001761	cg13632630	-0.00016544226280247	CCL19_F24
1001762	cg15082470	0.000283727479015036	CCL19_F24
1001763	cg04015836	3.41810824266766e-05	CCL19_F24
1001764	cg25352940	-0.000645842275164246	CCL19_F24
1001765	cg10772425	-0.000307030102633823	CCL19_F24
1001766	cg24979547	0.000274993404174521	CCL19_F24
1001767	cg10825617	-0.000255092763587809	CCL19_F24
1001768	cg00345083	0.00175721208975113	CCL19_F24
1001769	cg25924196	-0.000190176911504819	CCL19_F24
1001770	cg02188516	-0.000410800314309295	CCL19_F24
1001771	cg25116191	1.43362524267339e-05	CCL19_F24
1001772	cg19426454	0.000118534797741396	CCL19_F24
1001773	cg27042278	-0.000423056638288461	CCL19_F24
1001774	cg11213588	-0.000374560898942126	CCL19_F24
1001775	cg25055120	-0.000101801986307706	CCL19_F24
1001776	cg00078782	-0.000100524931918221	CCL19_F24
1001777	cg18313342	5.49698229099501e-05	CCL19_F24
1001778	cg21720119	0.000691628246532387	CCL19_F24
1001779	cg16196663	0.00133460717332019	CCL19_F24
1001780	cg08996805	0.000436525809674572	CCL19_F24
1001781	cg08213375	-0.000294833361615153	CCL19_F24
1001782	cg04647529	-7.71117584512937e-05	CCL19_F24
1001783	cg25562530	0.000355210680677201	CCL19_F24
1001784	cg21493814	-0.000373897425115599	CCL19_F24
1001785	cg08600356	-8.98293079987006e-05	CCL19_F24
1001786	cg05288172	-0.000191305089208902	CCL19_F24
1001787	cg16672557	-7.2017900885371e-05	CCL19_F24
1001788	cg12935111	0.000196011010416315	CCL19_F24
1001789	cg12051027	6.05123742001591e-05	CCL19_F24
1001790	cg10361167	3.8953008578609e-06	CCL19_F24
1001791	cg16918327	-0.000365884281771587	CCL19_F24
1001792	cg14041812	0.00028360693252011	CCL19_F24
1001793	cg24253902	-0.000751734775877743	CCL19_F24
1001794	cg13699513	0.000136336048569414	CCL19_F24
1001795	cg01534527	-0.000404820301478606	CCL19_F24
1001796	cg07281781	-0.000602490398374324	CCL19_F24
1001797	cg01739886	0.000305197728147253	CCL19_F24
1001798	cg08669249	-3.6137077990348e-05	CCL19_F24
1001799	cg09822356	-0.00106945716839999	CCL19_F24
1001800	cg00721915	-4.29351309376754e-05	CCL19_F24
1001801	cg10894389	-0.0002046507852235	CCL19_F24
1001802	cg02556855	0.000946221690749456	CCL19_F24
1001803	cg12694870	-0.000269753341574497	CCL19_F24
1001804	cg06483978	-0.000442563012082295	CCL19_F24
1001805	cg03593669	-9.73803147476847e-05	CCL19_F24
1001806	cg06361835	0.000593212096313843	CCL19_F24
1001807	cg02637309	-4.82047658288988e-06	CCL19_F24
1001808	cg24916165	-0.000317327205800586	CCL19_F24
1001809	cg15687646	-0.000135745990872594	CCL19_F24
1001810	cg18275618	0.000897949852547894	CCL19_F24
1001811	cg25714573	0.000155092303711766	CCL19_F24
1001812	cg21520002	0.000216894417225149	CCL19_F24
1001813	cg00120481	5.17555760314656e-06	CCL19_F24
1001814	cg25883179	-0.000719741155567141	CCL19_F24
1001815	cg08604223	8.44540699504774e-05	CCL19_F24
1001816	cg05768922	0.000318114146462632	CCL19_F24
1001817	cg07705330	0.00079818845069153	CCL19_F24
1001818	cg08945711	-0.000390678128236298	CCL19_F24
1001819	cg20844579	0.000295278668554411	CCL19_F24
1001820	cg19964325	0.000516807494257836	CCL19_F24
1001821	cg16080175	-0.000313483854115311	CCL19_F24
1001822	cg05252919	-0.000144105128539128	CCL19_F24
1001823	cg21243846	0.000333848354968399	CCL19_F24
1001824	cg07445742	-0.00095202421141062	CCL19_F24
1001825	cg09119610	-0.000105358225514665	CCL19_F24
1001826	cg20045882	0.00110713287495552	CCL19_F24
1001827	cg27057600	-0.000605043309690622	CCL19_F24
1001828	cg20519373	-0.000897293437507354	CCL19_F24
1001829	cg26308512	-0.000156596807702061	CCL19_F24
1001830	cg16627358	-0.00018210417840235	CCL19_F24
1001831	cg25402056	0.000573944023556192	CCL19_F24
1001832	cg17509840	6.39694768859629e-05	CCL19_F24
1001833	cg01890417	0.000410746468017422	CCL19_F24
1001834	cg17758611	-0.000500613594420357	CCL19_F24
1001835	cg10590338	0.000726846140935158	CCL19_F24
1001836	cg26521476	-0.000150603576277939	CCL19_F24
1001837	cg10706073	-0.000122594939815844	CCL19_F24
1001838	cg11854981	-0.000208253247440101	CCL19_F24
1001839	cg25045324	4.3134524227371e-05	CCL19_F24
1001840	cg11584613	0.000150983791540851	CCL19_F24
1001841	cg25631919	-0.000408987819972585	CCL19_F24
1001842	cg15823315	4.88015092145073e-05	CCL19_F24
1001843	cg27172145	0.000160963762285381	CCL19_F24
1001844	cg05645505	8.40373136959562e-05	CCL19_F24
1001845	cg07483503	0.000161451604446399	CCL19_F24
1001846	cg11778840	0.000273931395494438	CCL19_F24
1001847	cg02342749	-0.000813194228972062	CCL19_F24
1001848	cg25183834	-0.000198783047246817	CCL19_F24
1001849	cg06724674	-0.000210803391944859	CCL19_F24
1001850	cg15057138	-0.000216456511713734	CCL19_F24
1001851	cg05116443	-0.000265882374006916	CCL19_F24
1001852	cg20228985	2.1990813713523e-05	CCL19_F24
1001853	cg24429836	0.000607113916244653	CCL19_F24
1001854	cg03602288	-0.000617830392939409	CCL19_F24
1001855	cg12799790	0.000541003773437985	CCL19_F24
1001856	cg06004306	-0.000156008092964299	CCL19_F24
1001857	cg22656221	0.000116750522558741	CCL19_F24
1001858	cg12206840	-5.90913124662438e-05	CCL19_F24
1001859	cg03561276	-0.000125295810720383	CCL19_F24
1001860	cg16631698	-0.00038544411544903	CCL19_F24
1001861	cg10057168	0.000362498376476535	CCL19_F24
1001862	cg02208313	0.000215018825698243	CCL19_F24
1001863	cg02216481	-0.000490203988131598	CCL19_F24
1001864	cg21048688	0.000133030722790089	CCL19_F24
1001865	cg10107839	-6.5911815187662e-05	CCL19_F24
1001866	cg03925149	0.000308941205358451	CCL19_F24
1001867	cg09960638	-5.34641441441304e-05	CCL19_F24
1001868	cg10940203	-0.00101029206692552	CCL19_F24
1001869	cg24676839	1.93315390220692e-05	CCL19_F24
1001870	cg12024530	0.000461501161807796	CCL19_F24
1001871	cg13427421	-0.000160789028470833	CCL19_F24
1001872	cg23097139	6.93578546332384e-05	CCL19_F24
1001873	cg26450259	-0.00108652792282256	CCL19_F24
1001874	cg10294820	0.000329653982351116	CCL19_F24
1001875	cg12087615	6.34109507667346e-05	CCL19_F24
1001876	cg19811934	-1.59689833501171e-05	CCL19_F24
1001877	cg05914088	-0.000221713414848892	CCL19_F24
1001878	cg15809598	-0.000975547075203748	CCL19_F24
1001879	cg04502010	-2.96271267316862e-05	CCL19_F24
1001880	cg01476959	2.72015474120526e-05	CCL19_F24
1001881	cg07075169	-9.82700153733245e-05	CCL19_F24
1001882	cg03776042	6.2491421912895e-05	CCL19_F24
1001883	cg17471251	-0.000288168621646468	CCL19_F24
1001884	cg23122320	8.42855177206663e-05	CCL19_F24
1001885	cg02194492	0.000567177478882064	CCL19_F24
1001886	cg01152023	4.89449086192624e-05	CCL19_F24
1001887	cg23198038	-0.000198423657773157	CCL19_F24
1001888	cg06832209	3.79735099740904e-06	CCL19_F24
1001889	cg12424298	6.01258168558922e-05	CCL19_F24
1001890	cg15554401	0.000130729799892828	CCL19_F24
1001891	cg15574049	0.00016200708885895	CCL19_F24
1001892	cg23037871	-0.000451256570494058	CCL19_F24
1001893	cg02230408	0.000193096080182722	CCL19_F24
1001894	cg26880200	-0.000148219409880755	CCL19_F24
1001895	cg24949907	6.10958538445402e-05	CCL19_F24
1001896	cg07534757	2.58344228660169e-05	CCL19_F24
1001897	cg21297314	8.98780302319232e-05	CCL19_F24
1001898	cg26686188	-1.06199996682348e-06	CCL19_F24
1001899	cg21885838	0.000225083265693396	CCL19_F24
1001900	cg07537917	0.000437843956999467	CCL19_F24
1001901	cg21376799	-0.000101292293251244	CCL19_F24
1001902	cg20356637	-0.000470339225931581	CCL19_F24
1001903	cg01367606	0.000538644525413726	CCL19_F24
1001904	cg10301300	-4.76029018261131e-06	CCL19_F24
1001905	cg16217445	-5.15311885675267e-05	CCL19_F24
1001906	cg07180475	3.59185398753943e-05	CCL19_F24
1001907	cg20768399	-0.000212604053643356	CCL19_F24
1001908	cg12057242	0.00075540873897181	CCL19_F24
1001909	cg27141266	-0.000413000737100285	CCL19_F24
1001910	cg03092772	-0.000546465238657754	CCL19_F24
1001911	cg02397571	0.000269723260634911	CCL19_F24
1001912	cg26034934	0.000110077910266076	CCL19_F24
1001913	cg26176214	3.85234334501824e-05	CCL19_F24
1001914	cg07699312	3.00964883875959e-05	CCL19_F24
1001915	cg00357989	-3.53262199776115e-06	CCL19_F24
1001916	cg03960382	0.000130713147629199	CCL19_F24
1001917	cg24823308	-2.46554413855997e-05	CCL19_F24
1001918	cg01490296	-0.000860998437901916	CCL19_F24
1001919	cg19505326	-0.000247622198549831	CCL19_F24
1001920	cg18084046	5.22811091285149e-05	CCL19_F24
1001921	cg08556718	-9.73901665288838e-06	CCL19_F24
1001922	cg25731372	-0.000139850886268901	CCL19_F24
1001923	cg02526508	0.000305269909763551	CCL19_F24
1001924	cg19218697	0.000339672523534707	CCL19_F24
1001925	cg02923906	-0.000729392416792622	CCL19_F24
1001926	cg26623942	5.61701974135527e-05	CCL19_F24
1001927	cg13214695	-0.000207683905365604	CCL19_F24
1001928	cg11315021	3.55376272949305e-06	CCL19_F24
1001929	cg21411702	-1.61505092880767e-05	CCL19_F24
1001930	cg27403618	-4.54017077785725e-06	CCL19_F24
1001931	cg06969939	1.22860262902537e-05	CCL19_F24
1001932	cg10187254	4.36265905201117e-05	CCL19_F24
1001933	cg06317370	0.000131063135860142	CCL19_F24
1001934	cg14103991	-6.41910267234512e-05	CCL19_F24
1001935	cg19969988	0.00032900176642067	CCL19_F24
1001936	cg04765502	-0.000121838261937242	CCL19_F24
1001937	cg01019484	5.55620633825974e-05	CCL19_F24
1001938	cg26005482	8.67645908944068e-05	CCL19_F24
1001939	cg20794334	-0.000533640778953125	CCL19_F24
1001940	cg14037641	-0.000202876961612841	CCL19_F24
1001941	cg11512333	-0.000131614223315781	CCL19_F24
1001942	cg07544459	0.000229637244500386	CCL19_F24
1001943	cg13255235	-4.26170841338934e-05	CCL19_F24
1001944	cg09230938	0.000674150561694567	CCL19_F24
1001945	cg19723715	0.000193816577521856	CCL19_F24
1001946	cg26338757	-2.84508584413494e-05	CCL19_F24
1001947	cg13309884	0.000258907222686617	CCL19_F24
1001948	cg01317989	-8.45872766179037e-05	CCL19_F24
1001949	cg27291727	0.000142709140105992	CCL19_F24
1001950	cg15595522	-3.19245841749042e-05	CCL19_F24
1001951	cg18502441	-0.000154590746833763	CCL19_F24
1001952	cg15427184	-0.000882752964600697	CCL19_F24
1001953	cg24119463	-0.000284140177739286	CCL19_F24
1001954	cg06699489	0.00154182664942182	CCL19_F24
1001955	cg04672495	0.000188500662623702	CCL19_F24
1001956	cg08479066	0.000212678141994668	CCL19_F24
1001957	cg24598906	-0.000380316590609154	CCL19_F24
1001958	cg05713413	-6.27667201392082e-05	CCL19_F24
1001959	cg20106822	-0.0001580238375944	CCL19_F24
1001960	cg08786711	-6.16159615699764e-05	CCL19_F24
1001961	cg02837364	9.2891029510163e-05	CCL19_F24
1001962	cg01978246	0.000480078333771051	CCL19_F24
1001963	cg18302123	-3.85817138276212e-05	CCL19_F24
1001964	cg11110994	-7.12679066295405e-05	CCL19_F24
1001965	cg04010286	7.66312793379843e-05	CCL19_F24
1001966	cg06491468	0.000127832171791585	CCL19_F24
1001967	cg27647390	0.000471757447909848	CCL19_F24
1001968	cg15860624	3.10822754504602e-05	CCL19_F24
1001969	cg05316492	-6.15071304515216e-05	CCL19_F24
1001970	cg21797500	5.5393046032628e-05	CCL19_F24
1001971	cg26643813	-8.53191229917004e-05	CCL19_F24
1001972	cg06028605	0.000136749631901907	CCL19_F24
1001973	cg17572056	0.000118712210461775	CCL19_F24
1001974	cg25148572	-0.000393795914453839	CCL19_F24
1001975	cg16106386	-0.000101409576629169	CCL19_F24
1001976	cg24360269	0.000307142820515802	CCL19_F24
1001977	cg27298420	0.000193744467873762	CCL19_F24
1001978	cg13863613	0.000351736235682923	CCL19_F24
1001979	cg07138269	-0.00157935695444548	CCL19_F24
1001980	cg03664011	-6.51283127806749e-05	CCL19_F24
1001981	cg04715503	0.00037223927360516	CCL19_F24
1001982	cg09843519	0.000171452606201641	CCL19_F24
1001983	cg00863652	0.000896792286214733	CCL19_F24
1001984	cg05288127	-0.000397042122322539	CCL19_F24
1001985	cg26134248	-0.000254430292361598	CCL19_F24
1001986	cg24655669	-0.000839303309076331	CCL19_F24
1001987	cg09819798	0.000421205339928838	CCL19_F24
1001988	cg08076624	-0.000109101347956032	CCL19_F24
1001989	cg26369180	4.06260579509147e-05	CCL19_F24
1001990	cg07394041	-9.49475698871233e-05	CCL19_F24
1001991	cg07644140	-1.40984965291809e-06	CCL19_F24
1001992	cg09032314	-1.72469816137341e-05	CCL19_F24
1001993	cg13870058	-0.000119361749001296	CCL19_F24
1001994	cg15268992	-0.000442631423472742	CCL19_F24
1001995	cg11765362	-0.000347661783374662	CCL19_F24
1001996	cg13525592	-0.000618816202746903	CCL19_F24
1001997	cg05857996	0.00313304016832483	CCL19_F24
1001998	cg01566695	-6.57830399411636e-05	CCL19_F24
1001999	cg18977407	0.00010062710825263	CCL19_F24
1002000	cg06352616	0.00259634589989553	CCL19_F24
1002001	cg01987536	-7.57915927232828e-05	CCL19_F24
1002002	cg23947593	-0.000220717608034098	CCL19_F24
1002003	cg12220788	-0.000134333189600674	CCL19_F24
1002004	cg00615925	-0.000667913321437453	CCL19_F24
1002005	cg21078414	-0.000213918960056581	CCL19_F24
1002006	cg05015176	7.26015075665347e-06	CCL19_F24
1002007	cg18241555	-0.000401818847098116	CCL19_F24
1002008	cg22917314	0.000139655739568773	CCL19_F24
1002009	cg14362791	0.000184391634635264	CCL19_F24
1002010	cg05021216	-3.84556116632579e-05	CCL19_F24
1002011	cg09803378	0.000121320881738533	CCL19_F24
1002012	cg13748405	-1.27914161251638e-05	CCL19_F24
1002013	cg11671969	3.37960034240839e-05	CCL19_F24
1002014	cg02261047	-0.000143999307099902	CCL19_F24
1002015	cg05400155	0.00093404598716683	CCL19_F24
1002016	cg23846235	-7.95316655964254e-05	CCL19_F24
1002017	cg23431550	-0.000105278652752214	CCL19_F24
1002018	cg02745444	-7.88428343899842e-05	CCL19_F24
1002019	cg13795831	-0.000104464557216512	CCL19_F24
1002020	cg22880423	0.000107689812356003	CCL19_F24
1002021	cg06174194	0.00169048332750974	CCL19_F24
1002022	cg10989862	-0.00267084432704444	CCL19_F24
1002023	cg15655766	0.000312358827022739	CCL19_F24
1002024	cg12316713	-1.83800005761202e-06	CCL19_F24
1002025	cg07735952	5.47325473244243e-05	CCL19_F24
1002026	cg11408006	-7.62098196218027e-05	CCL19_F24
1002027	cg14375985	0.000634922350157003	CCL19_F24
1002028	cg13791379	-0.000639979575111895	CCL19_F24
1002029	cg27280901	0.000241738389601589	CCL19_F24
1002030	cg25655877	0.000400180975844016	CCL19_F24
1002031	cg13213649	0.00100514694912635	CCL19_F24
1002032	cg00956451	0.00156130006771204	CCL19_F24
1002033	cg25104872	7.63625711332592e-05	CCL19_F24
1002034	cg04237141	2.97235273745153e-05	CCL19_F24
1002035	cg18613390	5.04429597385309e-05	CCL19_F24
1002036	cg23607667	0.000134658637325423	CCL19_F24
1002037	cg22447871	0.000189635598622436	CCL19_F24
1002038	cg09076927	0.000426228977943402	CCL19_F24
1002039	cg10266977	-0.000245147168027363	CCL19_F24
1002040	cg08049519	-0.00511229160180388	CCL19_F24
1002041	cg13783177	-0.000317674930617203	CCL19_F24
1002042	cg20024393	-0.000846951198465753	CCL19_F24
1002043	cg03433404	0.00192988506396731	CCL19_F24
1002044	cg05795316	0.000215273810998547	CCL19_F24
1002045	cg00161295	0.000336222478328397	CCL19_F24
1002046	cg06390041	1.28637001604326e-05	CCL19_F24
1002047	ch.3.2480551F	-0.000148088327239346	CCL19_F24
1002048	cg18059928	-3.8842746297337e-06	CCL19_F24
1002049	cg16108327	-0.000139047284964194	CCL19_F24
1002050	cg11731671	-0.00153900041783492	CCL19_F24
1002051	cg07254416	-0.000113073880880459	CCL19_F24
1002052	cg09438113	-0.000155950709103582	CCL19_F24
1002053	cg07141207	1.90984946891851e-05	CCL19_F24
1002054	cg13810149	-0.000257877863586771	CCL19_F24
1002055	cg04761746	3.32901591485833e-05	CCL19_F24
1002056	cg09290260	-9.14900013935212e-06	CCL19_F24
1002057	cg24797972	-7.97783949378914e-05	CCL19_F24
1002058	cg09841842	0.000447103311367901	CCL19_F24
1002059	ch.15.663480R	-2.72122342074277e-05	CCL19_F24
1002060	cg12367539	-5.87704197257643e-05	CCL19_F24
1002061	cg22384801	-0.000274146341441082	CCL19_F24
1002062	cg20006294	-7.33290216310604e-05	CCL19_F24
1002063	cg21151355	0.000572478451539149	CCL19_F24
1002064	cg13645106	-0.000112951902899336	CCL19_F24
1002065	cg14680885	0.000161944583659935	CCL19_F24
1002066	cg25938715	-6.71691934603341e-05	CCL19_F24
1002067	cg16743903	0.000156419946841189	CCL19_F24
1002068	cg19523145	0.000131427162007011	CCL19_F24
1002069	cg00587665	0.000303213178491476	CCL19_F24
1002070	cg23991057	0.000398613928459053	CCL19_F24
1002071	cg02171905	-0.000196882445144929	CCL19_F24
1002072	cg17408816	-0.00037255849789745	CCL19_F24
1002073	cg07420362	-0.000914201488547266	CCL19_F24
1002074	cg25588120	-0.000350982963056612	CCL19_F24
1002075	cg13123086	4.42282765950213e-05	CCL19_F24
1002076	cg00291478	0.000233016410964097	CCL19_F24
1002077	cg25944895	0.000426259487669388	CCL19_F24
1002078	cg08345402	-6.36270047499996e-05	CCL19_F24
1002079	cg13724248	-9.58108599352274e-06	CCL19_F24
1002080	cg00539491	0.000830931148602475	CCL19_F24
1002081	cg03704673	0.000502412611052976	CCL19_F24
1002082	cg10881566	-0.000506812401327299	CCL19_F24
1002083	cg05915375	2.7399781359754e-05	CCL19_F24
1002084	cg18471267	-2.14859609069972e-05	CCL19_F24
1002085	cg08362206	0.000805838752960721	CCL19_F24
1002086	cg14209583	0.000571255127146804	CCL19_F24
1002087	cg27504299	0.000100596362844352	CCL19_F24
1002088	cg16337482	9.81083769477083e-06	CCL19_F24
1002089	cg22322562	-9.99770772601797e-05	CCL19_F24
1002090	cg09555879	3.14167681228202e-05	CCL19_F24
1002091	cg04508948	9.72758069311714e-05	CCL19_F24
1002092	cg01037895	-0.00056245117581304	CCL19_F24
1002093	cg04206926	-4.13030000956542e-05	CCL19_F24
1002094	cg10915165	0.000712802585673307	CCL19_F24
1002095	cg02273270	6.26722762574063e-05	CCL19_F24
1002096	cg10157098	-0.000251956825780185	CCL19_F24
1002097	cg27592279	9.8948663701953e-05	CCL19_F24
1002098	cg10260050	0.000204720118830678	CCL19_F24
1002099	cg05200292	0.000152423820222106	CCL19_F24
1002100	cg17025771	1.26180860194144e-05	CCL19_F24
1002101	cg04365109	-8.1516296285287e-05	CCL19_F24
1002102	cg01285926	-0.000467454238657142	CCL19_F24
1002103	cg06893273	-0.000128007477799405	CCL19_F24
1002104	cg15120855	0.000949771692159908	CCL19_F24
1002105	cg23195687	-7.21369929948574e-05	CCL19_F24
1002106	cg26893515	-0.000409528799266432	CCL19_F24
1002107	cg16506592	-0.000446975557855741	CCL19_F24
1002108	cg12735498	-0.0010579800115378	CCL19_F24
1002109	cg22733863	7.18524121205449e-05	CCL19_F24
1002110	cg17134221	-0.00154018490998356	CCL19_F24
1002111	cg15339075	-0.000189927734861688	CCL19_F24
1002112	cg03351301	-0.000175658812853745	CCL19_F24
1002113	cg24050716	-0.00018259754092676	CCL19_F24
1002114	cg13851767	-0.000378020077362484	CCL19_F24
1002115	cg02878821	0.000151327496857158	CCL19_F24
1002116	cg02359132	-0.000218923869182295	CCL19_F24
1002117	cg08081757	0.000200078048257796	CCL19_F24
1002118	cg08461746	-0.000199773437217215	CCL19_F24
1002119	cg20452895	-0.000583935726347317	CCL19_F24
1002120	cg09336056	-0.000230864362809245	CCL19_F24
1002121	cg02291390	0.000318299398190525	CCL19_F24
1002122	cg26368304	-0.000102799697219158	CCL19_F24
1002123	cg16763805	6.54691171274729e-06	CCL19_F24
1002124	cg21603313	0.000409668682738097	CCL19_F24
1002125	cg20607287	0.00011837917084282	CCL19_F24
1002126	cg09416453	0.00012739574870878	CCL19_F24
1002127	cg14078687	-5.38938501254771e-05	CCL19_F24
1002128	cg21069494	0.0018632037191275	CCL19_F24
1002129	cg21681168	0.00013891414002525	CCL19_F24
1002130	cg09436737	0.000953924268799271	CCL19_F24
1002131	cg01773642	0.000594932076521049	CCL19_F24
1002132	cg16447365	0.000106837019787152	CCL19_F24
1002133	cg09417514	-0.00020477772541604	CCL19_F24
1002134	cg22483939	-4.59096464409374e-05	CCL19_F24
1002135	cg07863022	-0.000864559175729905	CCL19_F24
1002136	cg25368085	0.000317231580099763	CCL19_F24
1002137	cg04479757	0.000121776325534867	CCL19_F24
1002138	cg22667509	-0.0003220614178319	CCL19_F24
1002139	cg18056687	4.86545103243224e-05	CCL19_F24
1002140	cg24168083	0.000482003862501457	CCL19_F24
1002141	cg10321714	-0.000280442845421588	CCL19_F24
1002142	cg08884980	-7.10678945588394e-05	CCL19_F24
1002143	cg08096851	-0.000294646745898375	CCL19_F24
1002144	cg01297370	-0.000187044119907916	CCL19_F24
1002145	cg06938890	-7.58402171278745e-05	CCL19_F24
1002146	cg16524733	0.00236971369586379	CCL19_F24
1002147	cg07456682	9.97018317917909e-05	CCL19_F24
1002148	cg19089701	0.000295534840859291	CCL19_F24
1002149	cg22717235	-0.000163900956739125	CCL19_F24
1002150	cg22389991	-0.000111763881323193	CCL19_F24
1002151	cg03617221	-0.000257800985820599	CCL19_F24
1002152	cg27274878	3.29474600921041e-05	CCL19_F24
1002153	cg19741619	0.000298351360806033	CCL19_F24
1002154	cg19952067	0.00038822095294129	CCL19_F24
1002155	cg13123480	0.000233712101370857	CCL19_F24
1002156	cg15378445	4.05992233805111e-05	CCL19_F24
1002157	cg27214170	0.00032974620293303	CCL19_F24
1002158	cg19687422	-0.000622774059833837	CCL19_F24
1002159	cg08685263	-0.000476810191412507	CCL19_F24
1002160	cg26344392	6.9840642784573e-06	CCL19_F24
1002161	cg26874229	0.000369343398965957	CCL19_F24
1002162	cg07176096	9.17387067055925e-05	CCL19_F24
1002163	cg21768418	-9.89679848172658e-05	CCL19_F24
1002164	cg17054031	-0.000318933872471554	CCL19_F24
1002165	cg07036914	0.000273949519902319	CCL19_F24
1002166	cg11583160	-6.08297223521861e-05	CCL19_F24
1002167	cg03604176	-0.00017630024141803	CCL19_F24
1002168	cg04598200	-0.00117520396940441	CCL19_F24
1002169	cg14896990	-0.000359604228055806	CCL19_F24
1002170	cg00902691	0.000172037968353081	CCL19_F24
1002171	cg10832093	5.68984873891724e-05	CCL19_F24
1002172	cg18314017	0.000270554558843047	CCL19_F24
1002173	cg22284302	0.000208096796460157	CCL19_F24
1002174	cg01350824	0.000155024098537408	CCL19_F24
1002175	cg21555435	-6.01108016554022e-06	CCL19_F24
1002176	cg00353923	0.00010145432467662	CCL19_F24
1002177	cg05122437	-0.000442051066477875	CCL19_F24
1002178	cg19521693	-6.37587495016836e-05	CCL19_F24
1002179	cg12859802	-0.00130499257728111	CCL19_F24
1002180	cg08151654	0.00021157076902512	CCL19_F24
1002181	cg17494267	3.20898032861006e-05	CCL19_F24
1002182	cg18474504	0.000162398807532656	CCL19_F24
1002183	cg08192972	-0.000325321333590616	CCL19_F24
1002184	cg20503050	-0.000147090505024466	CCL19_F24
1002185	cg18851298	0.000138412536041243	CCL19_F24
1002186	cg21190042	0.000404051014792615	CCL19_F24
1002187	cg10883069	0.00107851577542148	CCL19_F24
1002188	cg05638500	-0.000125314508847619	CCL19_F24
1002189	cg15014639	-0.000217903036126673	CCL19_F24
1002190	cg11649168	0.0001534974820199	CCL19_F24
1002191	cg21575197	-0.000166986068972845	CCL19_F24
1002192	cg22309237	-8.423321214256e-06	CCL19_F24
1002193	cg14055312	-1.56617713207606e-05	CCL19_F24
1002194	cg15836486	-0.00015742710287704	CCL19_F24
1002195	cg04483721	-0.000526717424109357	CCL19_F24
1002196	cg23890832	6.72116071259505e-05	CCL19_F24
1002197	cg00891661	-0.000157388183225266	CCL19_F24
1002198	cg17945422	2.6190152674381e-06	CCL19_F24
1002199	cg07044859	5.81883194382052e-05	CCL19_F24
1002200	cg23217153	-0.00041221932093192	CCL19_F24
1002201	cg09976082	-0.00022397379639401	CCL19_F24
1002202	cg21935427	-5.55093064762073e-05	CCL19_F24
1002203	cg05713486	-0.000131055387751508	CCL19_F24
1002204	cg13487523	-7.57693443190517e-05	CCL19_F24
1002205	cg04776839	0.000113917954038602	CCL19_F24
1002206	cg10880676	0.000397413627082971	CCL19_F24
1002207	cg24798497	0.000181688674548194	CCL19_F24
1002208	cg00741582	0.000120691565953995	CCL19_F24
1002209	cg24457076	-7.21039894611739e-05	CCL19_F24
1002210	cg05341807	0.000235382155594396	CCL19_F24
1002211	cg18105134	0.00147654263474372	CCL19_F24
1002212	cg06189175	-0.000540469255531831	CCL19_F24
1002213	cg07529339	-0.00012469168989098	CCL19_F24
1002214	cg09556940	-4.10929762275189e-05	CCL19_F24
1002215	cg27593172	0.000153556865215247	CCL19_F24
1002216	cg23128866	-6.27910695216391e-05	CCL19_F24
1002217	cg00576132	5.55328977571389e-05	CCL19_F24
1002218	cg20617834	-0.000107822231862526	CCL19_F24
1002219	cg01812571	0.000212670829446588	CCL19_F24
1002220	cg15655027	-0.000495509679192938	CCL19_F24
1002221	cg15453257	0.00118945660597876	CCL19_F24
1002222	cg14142253	5.42033029755987e-06	CCL19_F24
1002223	cg18026309	0.000154076440550018	CCL19_F24
1002224	cg03374820	-8.42798239791122e-05	CCL19_F24
1002225	cg13630049	0.000284785768725114	CCL19_F24
1002226	cg03748376	-0.00135993585000509	CCL19_F24
1002227	cg12148955	0.000660578448863529	CCL19_F24
1002228	cg05185038	0.000321979067134033	CCL19_F24
1002229	cg03874539	4.7015613864018e-05	CCL19_F24
1002230	cg02774282	0.000235223024400775	CCL19_F24
1002231	cg00162001	-9.2559462927493e-05	CCL19_F24
1002232	cg16395457	0.000755526498859313	CCL19_F24
1002233	cg02682011	3.70630163765425e-05	CCL19_F24
1002234	cg19101433	0.000108529362458048	CCL19_F24
1002235	cg03998480	-0.000209663767598794	CCL19_F24
1002236	cg22753668	-0.000233486534034485	CCL19_F24
1002237	cg06241170	-3.1133325654971e-05	CCL19_F24
1002238	cg08903425	0.000196390536873863	CCL19_F24
1002239	cg03016486	8.45899221400195e-05	CCL19_F24
1002240	cg26897830	-0.000203323092909685	CCL19_F24
1002241	cg13217878	-1.16481897760861e-05	CCL19_F24
1002242	cg04037813	2.73410800676935e-05	CCL19_F24
1002243	cg14889070	4.88115813792969e-05	CCL19_F24
1002244	cg22700859	-0.000665394030366551	CCL19_F24
1002245	cg00585187	0.000444800025760152	CCL19_F24
1002246	cg23238119	0.000263736579464667	CCL19_F24
1002247	cg13512005	0.000793992787174714	CCL19_F24
1002248	cg06644893	0.000171095457002309	CCL19_F24
1002249	cg01809675	0.00023826877395355	CCL19_F24
1002250	cg02476436	0.00022751587560229	CCL19_F24
1002251	cg00067824	0.000113762661193317	CCL19_F24
1002252	cg26758160	9.94215759760377e-05	CCL19_F24
1002253	cg01566552	8.38002787782919e-05	CCL19_F24
1002254	cg15466571	0.000302172272021369	CCL19_F24
1002255	cg23080527	0.00121011794321958	CCL19_F24
1002256	cg10081425	0.000133379355450109	CCL19_F24
1002257	cg18788749	0.000799066598779337	CCL19_F24
1002258	cg24367474	2.39451155444667e-05	CCL19_F24
1002259	cg16869462	0.000322488468861426	CCL19_F24
1002260	cg02810627	0.000765703639137592	CCL19_F24
1002261	cg19875973	-1.71892315086519e-05	CCL19_F24
1002262	cg17490189	-0.000135093424669306	CCL19_F24
1002263	cg00460286	-0.000117030827261469	CCL19_F24
1002264	cg26939503	0.000512676375942143	CCL19_F24
1002265	cg17604864	0.000304914569237631	CCL19_F24
1002266	cg04147124	-0.000271612009173621	CCL19_F24
1002267	cg05547500	-0.000160637711855516	CCL19_F24
1002268	cg03325667	7.46040230448379e-05	CCL19_F24
1002269	cg16897942	-0.000399891680472177	CCL19_F24
1002270	cg25953699	5.39137772784718e-05	CCL19_F24
1002271	cg16553272	0.000484940961422097	CCL19_F24
1002272	cg13354084	-0.000134798033458865	CCL19_F24
1002273	cg19875656	-0.000535455768418937	CCL19_F24
1002274	cg21713614	-0.000356585408374723	CCL19_F24
1002275	cg13617301	0.000224578801211007	CCL19_F24
1002276	cg20453357	-0.000256192953241474	CCL19_F24
1002277	cg03264748	-0.000846486407858746	CCL19_F24
1002278	cg11965331	0.000179310633950556	CCL19_F24
1002279	cg18716245	0.00077364133487736	CCL19_F24
1002280	cg14753631	-0.000872226260499271	CCL19_F24
1002281	cg27042528	-0.000257006553754664	CCL19_F24
1002282	cg09681140	0.000241204486594547	CCL19_F24
1002283	cg05082939	-6.90361394311507e-05	CCL19_F24
1002284	cg18925601	-0.00184823224927887	CCL19_F24
1002285	cg13327797	-1.41491734559271e-05	CCL19_F24
1002286	cg13185961	1.04220095455606e-06	CCL19_F24
1002287	cg00695458	-8.47500953797442e-05	CCL19_F24
1002288	cg03487391	-0.0003680387674607	CCL19_F24
1002289	cg10230591	-0.000377152982726204	CCL19_F24
1002290	cg01132893	-0.000107370725849038	CCL19_F24
1002291	cg17263665	-2.47335063021459e-05	CCL19_F24
1002292	cg21455283	3.61313407045955e-05	CCL19_F24
1002293	cg26416227	-0.000507638048276325	CCL19_F24
1002294	cg15996342	9.80117395962328e-07	CCL19_F24
1002295	cg07499673	0.000936529358489804	CCL19_F24
1002296	cg03930924	-0.00167747794041879	CCL19_F24
1002297	cg12489574	-8.38163020872354e-05	CCL19_F24
1002298	cg20296911	4.34361084437589e-05	CCL19_F24
1002299	cg18986717	4.92793012952313e-05	CCL19_F24
1002300	cg01023751	0.000103756972061403	CCL19_F24
1002301	cg15942921	8.42941873315019e-05	CCL19_F24
1002302	cg05470497	-0.000155333419948811	CCL19_F24
1002303	cg19910890	7.25074347164403e-05	CCL19_F24
1002304	cg02630053	-0.000327375616550434	CCL19_F24
1002305	cg15704595	-0.00038164008505655	CCL19_F24
1002306	cg09128377	-0.000150830600634188	CCL19_F24
1002307	cg02271878	2.57283516812573e-05	CCL19_F24
1002308	cg01896230	-0.000190924521480409	CCL19_F24
1002309	cg04892672	0.000203252281751391	CCL19_F24
1002310	cg10529555	0.000269698902678455	CCL19_F24
1002311	cg23936390	0.000707503549883439	CCL19_F24
1002312	cg00933443	0.000153159802748542	CCL19_F24
1002313	cg25178074	-0.000360490160327142	CCL19_F24
1002314	cg17395184	-0.00164173477320844	CCL19_F24
1002315	cg26434068	-4.92748202316268e-06	CCL19_F24
1002316	cg05161773	0.00105624038636761	CCL19_F24
1002317	cg13634507	-3.55691364548532e-05	CCL19_F24
1002318	cg27179375	0.000763050976733967	CCL19_F24
1002319	cg20453282	0.000162581303452195	CCL19_F24
1002320	cg18886147	0.000537737218681559	CCL19_F24
1002321	cg04851848	0.000245073785016834	CCL19_F24
1002322	cg15551201	-0.000240318374577352	CCL19_F24
1002323	cg00488829	-0.000194793938318709	CCL19_F24
1002324	cg14431783	-3.28576768597144e-05	CCL19_F24
1002325	cg23968383	1.95091201355385e-05	CCL19_F24
1002326	cg08122706	-8.26219205202977e-05	CCL19_F24
1002327	cg02494091	4.44062011876357e-05	CCL19_F24
1002328	cg00085061	-0.00033969823052407	CCL19_F24
1002329	cg00712943	-0.000447323497651818	CCL19_F24
1002330	cg18352055	5.08137298666086e-05	CCL19_F24
1002331	cg15403661	-2.89659807955025e-05	CCL19_F24
1002332	cg19586483	0.00066966848136975	CCL19_F24
1002333	cg08546707	5.40440075990589e-05	CCL19_F24
1002334	cg16139685	0.000193991782970653	CCL19_F24
1002335	cg02646515	-0.000159782620805349	CCL19_F24
1002336	cg01263165	-0.000310863046346241	CCL19_F24
1002337	cg20226170	-0.000203613129223799	CCL19_F24
1002338	cg19408572	-0.000105553535192307	CCL19_F24
1002339	cg18467790	-0.00501700663636686	CCL19_F24
1002340	cg11909574	-0.000313048719334257	CCL19_F24
1002341	cg08620730	0.000123396087218812	CCL19_F24
1002342	cg05123755	0.000262611799875566	CCL19_F24
1002343	cg16463880	0.000690377682637875	CCL19_F24
1002344	cg15078001	0.000241172594123554	CCL19_F24
1002345	cg18411429	0.000391770162474793	CCL19_F24
1002346	cg14329111	0.00100490121512479	CCL19_F24
1002347	cg18373623	0.00018345262424152	CCL19_F24
1002348	cg14343878	0.000254562318573213	CCL19_F24
1002349	cg15240320	0.000437755991931734	CCL19_F24
1002350	cg13625458	-0.00113804929721486	CCL19_F24
1002351	cg20165694	-0.00104913250373855	CCL19_F24
1002352	cg15837531	1.145816020057e-05	CCL19_F24
1002353	cg13371705	-0.000324710787115386	CCL19_F24
1002354	cg05666820	-0.000185129152641819	CCL19_F24
1002355	cg11164126	0.000216847064621121	CCL19_F24
1002356	cg18341957	-9.99276417269562e-05	CCL19_F24
1002357	cg27141474	-6.00891016686222e-05	CCL19_F24
1002358	cg12713012	0.00015144412701448	CCL19_F24
1002359	cg10533705	9.92148388678592e-05	CCL19_F24
1002360	cg00869668	-0.000141514693537075	CCL19_F24
1002361	cg25028193	-9.70358649668585e-05	CCL19_F24
1002362	cg19189601	3.29724226708117e-05	CCL19_F24
1002363	cg18564928	0.000640052549398255	CCL19_F24
1002364	cg18482656	0.000361120574071652	CCL19_F24
1002365	cg04452750	-0.000110919501041816	CCL19_F24
1002366	cg02399831	-0.000307153948478951	CCL19_F24
1002367	cg15095917	-0.000802745377743705	CCL19_F24
1002368	cg25087499	0.000477599516684859	CCL19_F24
1002369	cg04370829	-0.00044004362365973	CCL19_F24
1002370	cg12087836	-0.000224516726214149	CCL19_F24
1002371	cg03770703	5.44938244817958e-05	CCL19_F24
1002372	cg15100762	-0.000569512573572525	CCL19_F24
1002373	cg26755173	0.000228507291289192	CCL19_F24
1002374	cg07113414	-0.000731609657277508	CCL19_F24
1002375	cg00414093	-0.000297610944998681	CCL19_F24
1002376	cg19715770	3.07835431379588e-05	CCL19_F24
1002377	cg00237086	5.36228577036665e-05	CCL19_F24
1002378	cg02787327	-0.000134027920928819	CCL19_F24
1002379	cg06332666	0.00010816809430611	CCL19_F24
1002380	cg14528339	7.92890991474964e-05	CCL19_F24
1002381	cg16559010	0.000118608738891448	CCL19_F24
1002382	cg06733881	-0.00081275590870237	CCL19_F24
1002383	cg13311902	0.000640984526823891	CCL19_F24
1002384	cg20465920	2.10986419661743e-06	CCL19_F24
1002385	cg25308322	-0.000696221168615353	CCL19_F24
1002386	cg01930713	-0.00248934273546693	CCL19_F24
1002387	cg20982011	0.000260058641499066	CCL19_F24
1002388	cg02392555	-4.05577106735607e-06	CCL19_F24
1002389	cg23353252	5.69863604867554e-05	CCL19_F24
1002390	cg05545808	0.000176121961783826	CCL19_F24
1002391	cg03572388	-2.05965641917007e-05	CCL19_F24
1002392	cg08624445	1.00617810414813e-05	CCL19_F24
1002393	cg23246815	0.00181125110371684	CCL19_F24
1002394	cg17207064	-0.000882824993023696	CCL19_F24
1002395	cg25185001	-3.64922696992025e-05	CCL19_F24
1002396	cg12630911	-4.50804569017863e-05	CCL19_F24
1002397	cg10780313	4.96991160721204e-05	CCL19_F24
1002398	cg26986147	3.28969372608119e-05	CCL19_F24
1002399	cg20032085	-4.40812763010643e-06	CCL19_F24
1002400	cg06732758	-0.000512065316906357	CCL19_F24
1002401	cg12758528	-2.40637537564514e-05	CCL19_F24
1002402	cg14842825	0.000113141513481958	CCL19_F24
1002403	cg05934928	-0.000197011241472238	CCL19_F24
1002404	cg16149007	0.00032473075460762	CCL19_F24
1002405	cg04084099	4.93632863743963e-05	CCL19_F24
1002406	cg01440738	-0.000840410718271961	CCL19_F24
1002407	cg19573236	-0.00069178770897582	CCL19_F24
1002408	cg04843935	0.000289743950441826	CCL19_F24
1002409	cg23510230	4.170440824031e-05	CCL19_F24
1002410	cg04712624	2.00649298603717e-05	CCL19_F24
1002411	cg04895500	-1.04524687687344e-05	CCL19_F24
1002412	cg18270343	0.000416198045143275	CCL19_F24
1002413	cg07102937	0.000128475945924487	CCL19_F24
1002414	cg08110661	0.000360376814716122	CCL19_F24
1002415	cg02813542	-0.000191198184718174	CCL19_F24
1002416	cg12822214	-0.00106976360354833	CCL19_F24
1002417	cg26303777	0.000633116413444628	CCL19_F24
1002418	cg05176267	3.87796677703492e-05	CCL19_F24
1002419	cg06221963	-0.000790483410451181	CCL19_F24
1002420	cg14477768	-0.000347348686324254	CCL19_F24
1002421	cg00983697	-8.50327146987729e-05	CCL19_F24
1002422	cg07067577	0.000346847262993621	CCL19_F24
1002423	cg04310531	-2.95060698531012e-05	CCL19_F24
1002424	cg17479766	8.57007705032596e-05	CCL19_F24
1002425	cg07045873	1.84574459506166e-05	CCL19_F24
1002426	cg02175231	3.1683529988889e-05	CCL19_F24
1002427	cg15562377	0.000122107675594709	CCL19_F24
1002428	cg25780590	8.82269485500492e-05	CCL19_F24
1002429	cg11450744	3.91244900699905e-05	CCL19_F24
1002430	cg24316073	-0.000247611126748177	CCL19_F24
1002431	cg19350469	0.000251244414260148	CCL19_F24
1002432	cg12029089	0.000431538626314064	CCL19_F24
1002433	cg08486986	-0.000124663653944355	CCL19_F24
1002434	cg10934807	5.71355357956684e-05	CCL19_F24
1002435	cg16627809	0.000126334332211787	CCL19_F24
1002436	cg20098478	-7.80799521313319e-05	CCL19_F24
1002437	cg11104088	-0.000211583997664963	CCL19_F24
1002438	cg24610403	-0.000190523284686259	CCL19_F24
1002439	cg27486833	0.000577204482308665	CCL19_F24
1002440	cg11794616	-0.000172840758408899	CCL19_F24
1002441	cg00952342	0.000189813576681258	CCL19_F24
1002442	cg10079886	0.000645463013460058	CCL19_F24
1002443	cg15421137	-0.000119759513153968	CCL19_F24
1002444	cg06758805	-2.10733316756582e-05	CCL19_F24
1002445	cg00572336	-0.00461711242481879	CCL19_F24
1002446	cg24242646	-0.000227532009677004	CCL19_F24
1002447	cg20070029	0.00029396732912767	CCL19_F24
1002448	cg06236445	1.8040375361308e-05	CCL19_F24
1002449	cg19993680	-0.00104480682118106	CCL19_F24
1002450	cg21668832	0.000125143198552306	CCL19_F24
1002451	cg25388861	-9.59392759486028e-05	CCL19_F24
1002452	cg16021903	2.78427471087065e-05	CCL19_F24
1002453	cg03867790	0.000141462076253278	CCL19_F24
1002454	cg03692782	0.000111905943351314	CCL19_F24
1002455	cg04650889	0.000400469016974487	CCL19_F24
1002456	cg19087888	1.87863134415918e-05	CCL19_F24
1002457	cg25248713	-8.5462675410359e-05	CCL19_F24
1002458	cg17050806	0.00062504188365076	CCL19_F24
1002459	cg07101354	0.000190448260054877	CCL19_F24
1002460	cg14537015	-7.22944354410677e-05	CCL19_F24
1002461	cg17138868	0.000107307630311502	CCL19_F24
1002462	cg01850954	9.47457208852097e-05	CCL19_F24
1002463	cg26509635	5.0420136491014e-05	CCL19_F24
1002464	cg25358167	0.000224866532391083	CCL19_F24
1002465	cg21588982	0.000134010938002831	CCL19_F24
1002466	cg20217781	-9.13978013026582e-06	CCL19_F24
1002467	cg02834909	0.000479160948538913	CCL19_F24
1002468	cg12945470	0.000158509112590996	CCL19_F24
1002469	cg05697086	-0.000744636076751707	CCL19_F24
1002470	cg21171463	-0.000587079500736898	CCL19_F24
1002471	cg14656180	6.55156196931275e-05	CCL19_F24
1002472	cg07577228	-0.00096817947927135	CCL19_F24
1002473	cg02968265	-0.000101899240752326	CCL19_F24
1002474	cg14870461	-0.000128032749842299	CCL19_F24
1002475	cg02879097	-4.93346325072065e-05	CCL19_F24
1002476	cg03081359	-0.00024095571278511	CCL19_F24
1002477	cg11061105	0.000175378987438204	CCL19_F24
1002478	cg05544922	0.000682802863745346	CCL19_F24
1002479	cg17077421	0.000173564086538036	CCL19_F24
1002480	cg01303155	-0.000601963632297616	CCL19_F24
1002481	cg04008438	-0.000185955150916786	CCL19_F24
1002482	cg06647844	-5.33867892672183e-05	CCL19_F24
1002483	cg27071452	0.000512446007953627	CCL19_F24
1002484	cg16340076	0.000477864076510378	CCL19_F24
1002485	cg03753299	-2.1724578789719e-05	CCL19_F24
1002486	cg05251655	0.000570671671688113	CCL19_F24
1002487	cg07177889	-0.00114212265430567	CCL19_F24
1002488	cg18055294	-1.54310991783171e-05	CCL19_F24
1002489	cg19212470	-0.000346320495806918	CCL19_F24
1002490	cg15755387	0.000394147494124687	CCL19_F24
1002491	cg03082934	0.000488361319240998	CCL19_F24
1002492	cg01044698	-0.00158334349304185	CCL19_F24
1002493	cg05342092	-0.000115973673189335	CCL19_F24
1002494	cg25649515	-0.00218306129540769	CCL19_F24
1002495	cg21370663	3.66443103131858e-05	CCL19_F24
1002496	cg12072028	0.00132067454386597	CCL19_F24
1002497	cg11404945	4.9309729488624e-05	CCL19_F24
1002498	cg23567800	0.000124623582402187	CCL19_F24
1002499	cg03282117	-0.000103338179144041	CCL19_F24
1002500	cg19455189	-3.01049802682459e-05	CCL19_F24
1002501	cg23435267	-0.000256522918419859	CCL19_F24
1002502	cg13198500	0.000112662208740034	CCL19_F24
1002503	cg15866328	0.000668402541594329	CCL19_F24
1002504	cg11853830	7.4957857518398e-05	CCL19_F24
1002505	cg04270337	-0.000156702702958667	CCL19_F24
1002506	cg16309518	4.04255430459592e-05	CCL19_F24
1002507	cg09307412	-0.000287867562257454	CCL19_F24
1002508	cg19407717	0.000697315385614323	CCL19_F24
1002509	cg24052383	9.32975457014827e-05	CCL19_F24
1002510	cg08065773	0.000785802634491285	CCL19_F24
1002511	cg13574411	-0.00038400998523945	CCL19_F24
1002512	cg17955787	0.000123265654970057	CCL19_F24
1002513	cg17164863	0.000346651138573043	CCL19_F24
1002514	cg12541174	0.000531069906158703	CCL19_F24
1002515	cg03076790	7.38273047647779e-05	CCL19_F24
1002516	cg00095259	0.000119129710440219	CCL19_F24
1002517	cg24392515	0.000723930709320494	CCL19_F24
1002518	cg04051348	0.000930475617733982	CCL19_F24
1002519	cg08230698	0.000352857823607367	CCL19_F24
1002520	cg24102964	-5.45464607841649e-05	CCL19_F24
1002521	cg21555445	6.51612538660472e-05	CCL19_F24
1002522	cg23922545	0.000290829831213475	CCL19_F24
1002523	cg25859553	-0.000214388878040423	CCL19_F24
1002524	cg19345143	7.03632841528549e-05	CCL19_F24
1002525	cg25603927	0.000775076552828122	CCL19_F24
1002526	cg21235119	0.000424803081343598	CCL19_F24
1002527	cg04627110	0.00200680341681902	CCL19_F24
1002528	cg13092766	1.07139888609011e-05	CCL19_F24
1002529	cg25534226	0.000109721388271098	CCL19_F24
1002530	cg27254259	0.000359335089688308	CCL19_F24
1002531	cg14784833	8.31750981578561e-05	CCL19_F24
1002532	cg09744391	0.000368151287881059	CCL19_F24
1002533	cg00667680	0.000264106161031823	CCL19_F24
1002534	cg26278950	4.00149358540955e-05	CCL19_F24
1002535	cg26937778	5.9550123385621e-05	CCL19_F24
1002536	cg01169624	-4.82568590823485e-07	CCL19_F24
1002537	cg17153251	0.000825667575651483	CCL19_F24
1002538	cg17043624	0.000246233047707883	CCL19_F24
1002539	cg03625947	-0.000194720295722404	CCL19_F24
1002540	cg14807010	-8.38065629913148e-05	CCL19_F24
1002541	cg10840615	1.62421236745385e-05	CCL19_F24
1002542	cg05389035	0.000332612722686962	CCL19_F24
1002543	cg09949502	-0.000220533720035835	CCL19_F24
1002544	cg19319735	6.04959168173737e-05	CCL19_F24
1002545	cg13035910	3.80411170432691e-05	CCL19_F24
1002546	cg05020956	0.00183535782687942	CCL19_F24
1002547	cg26321840	4.53803473125537e-05	CCL19_F24
1002548	cg02010047	-1.25996438394604e-05	CCL19_F24
1002549	cg12729838	-9.07841353454227e-06	CCL19_F24
1002550	cg00867835	0.000503494994662639	CCL19_F24
1002551	cg01438056	0.000104336806787567	CCL19_F24
1002552	cg03299991	2.9350900297196e-05	CCL19_F24
1002553	cg04501493	4.66268135794118e-05	CCL19_F24
1002554	cg01800578	4.90791531843986e-05	CCL19_F24
1002555	cg26681772	-0.000104865338564485	CCL19_F24
1002556	cg05274722	0.00024201664609791	CCL19_F24
1002557	cg06705862	7.45461901353268e-05	CCL19_F24
1002558	cg11691510	0.000120709652015474	CCL19_F24
1002559	cg12913626	-1.23798343118081e-06	CCL19_F24
1002560	cg09343889	0.00024945639043266	CCL19_F24
1002561	cg04304779	-0.000181740461039968	CCL19_F24
1002562	cg11598062	-0.000213010174827497	CCL19_F24
1002563	cg02769687	-0.000214104647123068	CCL19_F24
1002564	cg07406029	-5.22837560126702e-05	CCL19_F24
1002565	cg17631451	-7.75719219434596e-05	CCL19_F24
1002566	cg23870050	-0.000578640173835749	CCL19_F24
1002567	cg05226533	-0.000266619903857737	CCL19_F24
1002568	cg00271766	-0.000405239157162574	CCL19_F24
1002569	cg03701045	0.000686798246449194	CCL19_F24
1002570	cg01776691	8.90066126869989e-06	CCL19_F24
1002571	cg19052042	-2.69892417408916e-06	CCL19_F24
1002572	cg14384748	0.000593146640264765	CCL19_F24
1002573	cg22820238	0.000182303923814742	CCL19_F24
1002574	cg13308350	9.34042541597562e-05	CCL19_F24
1002575	cg01942790	5.47413318092976e-05	CCL19_F24
1002576	cg23356674	2.65717892609049e-05	CCL19_F24
1002577	cg05835950	0.000206416247688506	CCL19_F24
1002578	cg13238455	-0.000447100953626916	CCL19_F24
1002579	cg21323738	0.000260544033588851	CCL19_F24
1002580	cg23809813	-0.000127443191190797	CCL19_F24
1002581	cg05408092	-0.0001081138177909	CCL19_F24
1002582	cg26172390	0.00037197721517737	CCL19_F24
1002583	cg20245640	8.43861373962912e-05	CCL19_F24
1002584	cg07362800	-2.66621233282304e-05	CCL19_F24
1002585	cg24648384	0.00278858231359947	CCL19_F24
1002586	cg11716295	0.00376894699157879	CCL19_F24
1002587	cg03488202	0.000295793256526056	CCL19_F24
1002588	cg08233985	-8.87795718447699e-06	CCL19_F24
1002589	cg14458575	0.000834217883640139	CCL19_F24
1002590	cg03065139	0.000727130512949303	CCL19_F24
1002591	cg16797344	-0.00110060829542116	CCL19_F24
1002592	cg13711394	0.000152660540245089	CCL19_F24
1002593	cg19567689	6.26396727830358e-05	CCL19_F24
1002594	cg05681757	0.000220123411397049	CCL19_F24
1002595	cg12146023	-0.000109007037730169	CCL19_F24
1002596	cg15803018	0.00041475204529767	CCL19_F24
1002597	cg17824923	0.000213059549399474	CCL19_F24
1002598	cg24067803	-0.000314667499537354	CCL19_F24
1002599	cg03962794	0.000794576860075982	CCL19_F24
1002600	cg01962405	-5.17010652258297e-05	CCL19_F24
1002601	cg00593536	-0.000150232004684365	CCL19_F24
1002602	cg24931783	-0.000279014565843631	CCL19_F24
1002603	cg04398959	9.38158172159117e-05	CCL19_F24
1002604	cg02521229	-0.0032820590998848	CCL19_F24
1002605	cg24490279	0.000443197933514164	CCL19_F24
1002606	cg02423817	0.000331765826629969	CCL19_F24
1002607	cg22787191	8.49840840248332e-05	CCL19_F24
1002608	cg05255884	0.000330100424653617	CCL19_F24
1002609	cg02947374	-4.16633561142804e-05	CCL19_F24
1002610	cg20225915	0.000219387082347766	CCL19_F24
1002611	cg10338001	9.87315088781215e-05	CCL19_F24
1002612	cg14390092	-6.01916508307241e-06	CCL19_F24
1002613	cg19323813	0.000106426239222212	CCL19_F24
1002614	cg08924113	-0.000589220323035445	CCL19_F24
1002615	cg16744212	-0.000114993983791124	CCL19_F24
1002616	cg24653737	-0.000269119225797943	CCL19_F24
1002617	cg04474247	2.52769543787654e-05	CCL19_F24
1002618	cg06035600	0.00111297044441855	CCL19_F24
1002619	cg19968299	-0.000937294221171014	CCL19_F24
1002620	cg11435239	0.000727452277083376	CCL19_F24
1002621	cg22963027	-0.000752942241093938	CCL19_F24
1002622	cg15203271	0.000245191738279469	CCL19_F24
1002623	cg07422042	-0.000332728168671642	CCL19_F24
1002624	cg21117330	0.000694436372553729	CCL19_F24
1002625	cg02488299	4.48670307316546e-05	CCL19_F24
1002626	cg08100972	-6.09517497342185e-05	CCL19_F24
1002627	cg13159361	-0.000941653472985499	CCL19_F24
1002628	cg01996082	1.84223199000795e-06	CCL19_F24
1002629	cg01432819	-9.28308216685174e-05	CCL19_F24
1002630	cg04194260	0.000224345183704337	CCL19_F24
1002631	cg06374814	-0.000372156822944409	CCL19_F24
1002632	cg10615580	0.000119905851556498	CCL19_F24
1002633	cg07164556	3.26354911997649e-05	CCL19_F24
1002634	cg11734926	-0.000457651733912631	CCL19_F24
1002635	cg22172494	0.000158519058269683	CCL19_F24
1002636	cg03985300	-0.000134191387428849	CCL19_F24
1002637	cg23817044	0.00018087970728447	CCL19_F24
1002638	cg23324101	1.99036359602308e-06	CCL19_F24
1002639	cg21355201	0.000167693819074905	CCL19_F24
1002640	cg26422402	5.65030931289016e-05	CCL19_F24
1002641	cg25583253	0.000325001521521381	CCL19_F24
1002642	cg15214801	0.000242857805564652	CCL19_F24
1002643	cg26859392	-0.000475903253365325	CCL19_F24
1002644	cg16900694	-0.000306689331033261	CCL19_F24
1002645	cg03997071	0.000147369870372379	CCL19_F24
1002646	cg16588336	0.000648730082578592	CCL19_F24
1002647	cg13333374	4.11076196947803e-06	CCL19_F24
1002648	cg08912841	-0.000113786226511468	CCL19_F24
1002649	cg03976979	0.000269846892637388	CCL19_F24
1002650	cg08485958	-0.000122493396973826	CCL19_F24
1002651	cg09826364	-8.96467202084868e-05	CCL19_F24
1002652	cg24555528	1.96288493949979e-05	CCL19_F24
1002653	cg12076562	0.000324956637633656	CCL19_F24
1002654	cg25702579	-0.000514000483826024	CCL19_F24
1002655	cg00474500	0.000290848434501617	CCL19_F24
1002656	cg20882551	-0.000242675724816832	CCL19_F24
1002657	cg26220952	0.000283057296693034	CCL19_F24
1002658	cg20608028	-5.82510207759839e-05	CCL19_F24
1002659	cg22854795	-0.000192730368398703	CCL19_F24
1002660	cg16693612	-0.000236203416357321	CCL19_F24
1002661	cg24639972	-0.000417146821726839	CCL19_F24
1002662	cg20101433	-0.000561187419124067	CCL19_F24
1002663	cg25573644	9.610508248219e-05	CCL19_F24
1002664	cg26110898	-0.000462824632908284	CCL19_F24
1002665	cg10250580	-7.43455101307069e-05	CCL19_F24
1002666	cg16059126	-2.80003113389897e-05	CCL19_F24
1002667	cg23065415	0.00195328000049657	CCL19_F24
1002668	cg09001440	-0.000209228192338981	CCL19_F24
1002669	cg17644889	-0.000541321352749892	CCL19_F24
1002670	cg05573473	5.98867006599278e-05	CCL19_F24
1002671	cg24032623	-1.6016418954852e-05	CCL19_F24
1002672	cg01952989	-0.000163706549410713	CCL19_F24
1002673	cg11227278	3.19026429355074e-05	CCL19_F24
1002674	cg08695416	7.0207992740136e-05	CCL19_F24
1002675	cg13551263	0.000372372646686027	CCL19_F24
1002676	cg21581081	0.000111282189925697	CCL19_F24
1002677	cg26499867	0.000177548567869405	CCL19_F24
1002678	cg07940703	-9.58297487035633e-05	CCL19_F24
1002679	cg19944656	-0.000384181417300545	CCL19_F24
1002680	cg18217049	-0.000340058653342147	CCL19_F24
1002681	cg10160323	-9.77131121406076e-05	CCL19_F24
1002682	cg23768940	5.48553141271092e-05	CCL19_F24
1002683	cg03637722	0.000487449103818359	CCL19_F24
1002684	cg19221912	-0.000159787608874964	CCL19_F24
1002685	cg02518135	7.71119787218075e-05	CCL19_F24
1002686	cg15705273	-0.000615537177159069	CCL19_F24
1002687	cg26301215	-1.92169812086661e-05	CCL19_F24
1002688	cg21181225	-3.88659982809062e-05	CCL19_F24
1002689	cg25389145	8.85129439299527e-05	CCL19_F24
1002690	cg05738235	-0.000434739582216413	CCL19_F24
1002691	cg06016823	2.27789172741547e-05	CCL19_F24
1002692	cg19390260	0.000311247769123965	CCL19_F24
1002693	cg22440573	-0.000136941883299072	CCL19_F24
1002694	cg12375380	-0.00122431103753434	CCL19_F24
1002695	cg19917913	0.000179745126749462	CCL19_F24
1002696	cg21514373	-0.00040587868901696	CCL19_F24
1002697	cg15837470	1.15115440558298e-05	CCL19_F24
1002698	cg03230364	0.000110196386495088	CCL19_F24
1002699	cg04330080	-0.000302177061562887	CCL19_F24
1002700	cg12412252	-7.55791281769671e-05	CCL19_F24
1002701	cg00844567	0.000145413420205092	CCL19_F24
1002702	cg21843225	-0.000427950397136267	CCL19_F24
1002703	cg16274751	-0.000278655672940882	CCL19_F24
1002704	cg16253805	-0.000789456499380228	CCL19_F24
1002705	cg14739940	6.64480717168177e-05	CCL19_F24
1002706	cg08783934	0.000116149632217572	CCL19_F24
1002707	cg15966441	-0.000311880104760583	CCL19_F24
1002708	cg13028554	-5.368060114337e-05	CCL19_F24
1002709	cg01322412	0.000303959935956498	CCL19_F24
1002710	cg12080266	-0.00307161951302494	CCL19_F24
1002711	cg16028098	-3.31468346307706e-05	CCL19_F24
1002712	cg03071500	-0.000423198222901686	CCL19_F24
1002713	cg22623236	-0.000202649825437222	CCL19_F24
1002714	cg13217451	4.96637720236446e-05	CCL19_F24
1002715	cg26407309	9.60127984310882e-06	CCL19_F24
1002716	cg05733104	0.000200159627386674	CCL19_F24
1002717	cg08130265	-0.000275999508234471	CCL19_F24
1002718	cg19782622	-0.000390472127804807	CCL19_F24
1002719	cg05651863	0.000511127609714847	CCL19_F24
1002720	cg09294969	0.000573095704428649	CCL19_F24
1002721	cg26354493	0.000834859962661	CCL19_F24
1002722	cg18744389	9.82487169639112e-06	CCL19_F24
1002723	cg11731238	1.13530211929384e-05	CCL19_F24
1002724	cg02248396	7.57872505474605e-05	CCL19_F24
1002725	cg00820149	-4.34672168999447e-05	CCL19_F24
1002726	cg10475772	0.000382469928079612	CCL19_F24
1002727	cg01143222	0.000130026127855892	CCL19_F24
1002728	cg15175351	0.000171837018514617	CCL19_F24
1002729	cg27183248	-0.000111027113867474	CCL19_F24
1002730	cg08750372	-0.000739152353720569	CCL19_F24
1002731	cg02980679	0.000187605866513141	CCL19_F24
1002732	cg05048982	0.000190727729911278	CCL19_F24
1002733	cg14366007	0.000216323045569101	CCL19_F24
1002734	cg20451986	0.000323497539715182	CCL19_F24
1002735	cg24931584	4.53650805764027e-06	CCL19_F24
1002736	cg14673933	6.05591001492069e-05	CCL19_F24
1002737	cg26657920	5.20953631634316e-05	CCL19_F24
1002738	cg16641411	-7.38306525817548e-05	CCL19_F24
1002739	cg00043599	0.000407309130829131	CCL19_F24
1002740	cg06908450	5.17728423834146e-05	CCL19_F24
1002741	cg02507455	-0.00013822833696252	CCL19_F24
1002742	cg15709503	1.73330638861455e-05	CCL19_F24
1002743	cg08967584	-0.00211944358461966	CCL19_F24
1002744	cg01058360	-0.00018626300104972	CCL19_F24
1002745	cg05252264	-0.00019830545312568	CCL19_F24
1002746	cg02862059	0.000606787811588335	CCL19_F24
1002747	cg01776207	3.41101079306899e-05	CCL19_F24
1002748	cg06569561	-6.01967865381098e-05	CCL19_F24
1002749	cg23551432	-0.000298830540857765	CCL19_F24
1002750	cg13461510	-0.00514634677733089	CCL19_F24
1002751	cg13424393	-0.000498192064486206	CCL19_F24
1002752	cg10846698	-0.000357300280119072	CCL19_F24
1002753	cg01554231	-0.000361731834111493	CCL19_F24
1002754	cg25117345	0.00047617634271171	CCL19_F24
1002755	cg17342367	-1.54286776841013e-05	CCL19_F24
1002756	cg21762654	-0.000232759723305282	CCL19_F24
1002757	cg06784095	-2.85994609766616e-05	CCL19_F24
1002758	cg20182237	-0.000313654539226096	CCL19_F24
1002759	cg24698924	-0.000134368956649542	CCL19_F24
1002760	cg16301599	0.00012725738988974	CCL19_F24
1002761	cg11504739	-8.48265889141751e-06	CCL19_F24
1002762	cg03448915	0.00164247617935558	CCL19_F24
1002763	cg02295527	0.000433916720352614	CCL19_F24
1002764	cg22337426	0.000278377708692562	CCL19_F24
1002765	cg14351692	0.000343619709887852	CCL19_F24
1002766	cg00454853	-0.000312489859130951	CCL19_F24
1002767	cg22997040	-0.000192171689406299	CCL19_F24
1002768	cg10370540	-0.00143252222603747	CCL19_F24
1002769	cg12996730	8.49902252237577e-05	CCL19_F24
1002770	cg23478547	7.11664712539943e-06	CCL19_F24
1002771	cg14208486	0.000261704135344934	CCL19_F24
1002772	cg19288495	-0.000499913283101332	CCL19_F24
1002773	cg17410797	-0.000223187157217585	CCL19_F24
1002774	cg08766812	-0.000425262752500234	CCL19_F24
1002775	cg07114422	0.000675490911607442	CCL19_F24
1002776	cg05501509	2.38181693193349e-05	CCL19_F24
1002777	cg14562426	0.000451595657307167	CCL19_F24
1002778	cg15464485	0.0017826347243962	CCL19_F24
1002779	cg05954280	0.000697370460819853	CCL19_F24
1002780	cg26681139	-0.000150708639255689	CCL19_F24
1002781	cg15900540	-0.000658142695246425	CCL19_F24
1002782	cg09538651	0.000106580486709403	CCL19_F24
1002783	cg25020919	0.000180600312968589	CCL19_F24
1002784	cg19626656	-0.000862967837438197	CCL19_F24
1002785	cg27056740	0.00079148483936834	CCL19_F24
1002786	cg01077792	2.6694269131455e-05	CCL19_F24
1002787	cg18483487	-0.00010224245812402	CCL19_F24
1002788	cg05390356	0.000182917984961525	CCL19_F24
1002789	cg08845511	-0.000241463271721963	CCL19_F24
1002790	cg14051805	0.000109764321224789	CCL19_F24
1002791	cg01575590	-0.000407315752927665	CCL19_F24
1002792	cg25781205	0.000145394418721194	CCL19_F24
1002793	cg09511896	0.000844573282718581	CCL19_F24
1002794	cg13427226	0.000129956839735049	CCL19_F24
1002795	cg14260164	0.000266137078944545	CCL19_F24
1002796	cg15848231	-0.000101444439946915	CCL19_F24
1002797	cg15918237	0.000258159014744644	CCL19_F24
1002798	cg04144673	0.000186789804471707	CCL19_F24
1002799	cg08966147	-0.000244986873402196	CCL19_F24
1002800	cg06736312	0.00011384171205422	CCL19_F24
1002801	cg04584552	1.35470580498746e-05	CCL19_F24
1002802	cg03302594	0.000371039216288616	CCL19_F24
1002803	cg15768040	-0.00028671308896026	CCL19_F24
1002804	cg23171179	0.000915991608071447	CCL19_F24
1002805	cg09127618	-0.000149436736780059	CCL19_F24
1002806	cg04034958	0.000103793620244726	CCL19_F24
1002807	cg12298148	0.000524635022994886	CCL19_F24
1002808	cg04592505	8.99170913703175e-05	CCL19_F24
1002809	cg06419013	0.000848178957968137	CCL19_F24
1002810	cg07382435	0.000415596290930788	CCL19_F24
1002811	cg06967020	-0.000184781100970147	CCL19_F24
1002812	cg10579631	2.80453401973913e-05	CCL19_F24
1002813	cg11424213	0.000156055537843192	CCL19_F24
1002814	cg04986082	-0.000122093248931168	CCL19_F24
1002815	cg20551622	-0.000119904340590067	CCL19_F24
1002816	cg21414595	0.00013460412711503	CCL19_F24
1002817	cg14964115	0.00236400636055822	CCL19_F24
1002818	cg06021088	-0.000222120477867165	CCL19_F24
1002819	cg07405919	-8.09940076990179e-05	CCL19_F24
1002820	cg02775254	-7.8691191381073e-05	CCL19_F24
1002821	cg03569876	-0.000155623497393969	CCL19_F24
1002822	cg10919177	-0.000529220908138205	CCL19_F24
1002823	cg20306035	-4.66181344949158e-05	CCL19_F24
1002824	cg24516516	-0.000819128892415291	CCL19_F24
1002825	cg12626166	1.51470054069975e-05	CCL19_F24
1002826	cg03753785	0.000372576166323599	CCL19_F24
1002827	cg25468905	6.53901814606116e-05	CCL19_F24
1002828	cg06860267	-9.53730136470975e-06	CCL19_F24
1002829	cg27454064	0.000938659226641288	CCL19_F24
1002830	cg27545615	0.000128884979419038	CCL19_F24
1002831	cg05153801	9.89512465315463e-05	CCL19_F24
1002832	cg11327513	-0.000143980614704728	CCL19_F24
1002833	cg11495604	-0.00106477921748203	CCL19_F24
1002834	cg11396329	-7.47639399102718e-05	CCL19_F24
1002835	cg13568106	-0.000589468231924358	CCL19_F24
1002836	cg15952086	0.000121386340894345	CCL19_F24
1002837	cg12434898	0.00105353781827581	CCL19_F24
1002838	cg25538493	0.000731059301745637	CCL19_F24
1002839	cg17853378	-0.000168019322534392	CCL19_F24
1002840	cg26516287	-3.15876775776315e-05	CCL19_F24
1002841	cg04508606	-0.00108131179188609	CCL19_F24
1002842	cg23078472	0.00026464863587776	CCL19_F24
1002843	cg10965448	-0.000183700929083803	CCL19_F24
1002844	cg22581196	-0.000382508298630337	CCL19_F24
1002845	cg05779406	-0.00274320328152597	CCL19_F24
1002846	cg10187392	0.000264106666975846	CCL19_F24
1002847	cg07398952	0.000241605333949754	CCL19_F24
1002848	cg04386614	0.000309555699408213	CCL19_F24
1002849	cg12546646	-7.24110500449277e-06	CCL19_F24
1002850	cg03672117	-0.000260549286130157	CCL19_F24
1002851	cg20117497	-0.000246280773469108	CCL19_F24
1002852	cg03619083	-1.39073967592234e-05	CCL19_F24
1002853	cg01954567	0.000101481727733189	CCL19_F24
1002854	cg06391377	0.000187921233786384	CCL19_F24
1002855	cg00573887	0.000242989571304146	CCL19_F24
1002856	cg26700102	-5.03477766336845e-05	CCL19_F24
1002857	cg08124624	-0.000154266944020205	CCL19_F24
1002858	cg19180741	8.9011035170234e-05	CCL19_F24
1002859	cg14819229	0.000178619218826446	CCL19_F24
1002860	cg17430966	-6.11353203377229e-06	CCL19_F24
1002861	cg17297937	0.000334230110161029	CCL19_F24
1002862	cg16906346	-0.000560156821565478	CCL19_F24
1002863	cg22534777	-0.000190179670800232	CCL19_F24
1002864	cg15372862	-0.000109021701882169	CCL19_F24
1002865	cg19049734	0.00126991248617792	CCL19_F24
1002866	cg00819318	0.000866163804729519	CCL19_F24
1002867	cg07271253	0.00120259012707381	CCL19_F24
1002868	cg15889594	0.00021677180512785	CCL19_F24
1002869	cg03801819	-0.000248034146190247	CCL19_F24
1002870	cg04338129	0.000349963466893822	CCL19_F24
1002871	cg06799448	-9.24463771113748e-05	CCL19_F24
1002872	cg20552236	-1.48003509315241e-05	CCL19_F24
1002873	cg26884667	0.000264208071294605	CCL19_F24
1002874	cg07140497	0.00178774380052516	CCL19_F24
1002875	cg02533819	-0.000138093030354166	CCL19_F24
1002876	cg01722089	-0.000289697901572078	CCL19_F24
1002877	cg09283818	-0.000101659997501421	CCL19_F24
1002878	cg15630071	-1.52433731977588e-05	CCL19_F24
1002879	cg16631618	-0.000222449713172997	CCL19_F24
1002880	cg06449019	0.000350633570729675	CCL19_F24
1002881	cg25207248	0.000320448347767093	CCL19_F24
1002882	cg15385197	-4.31321916420628e-05	CCL19_F24
1002883	cg13782443	0.000303146764074166	CCL19_F24
1002884	cg21615645	4.07970328970694e-05	CCL19_F24
1002885	cg16151261	1.01009202570681e-05	CCL19_F24
1002886	cg14324502	0.000141031883746263	CCL19_F24
1002887	cg09072601	-0.00118085714787412	CCL19_F24
1002888	cg07439822	0.000329740824325607	CCL19_F24
1002889	cg02464608	-0.000132330168416521	CCL19_F24
1002890	cg15703426	-0.00010359888260139	CCL19_F24
1002891	cg03183700	-6.570934282471e-05	CCL19_F24
1002892	cg05197247	3.429000155245e-05	CCL19_F24
1002893	cg17669898	0.000985687856291371	CCL19_F24
1002894	cg06433852	0.00062526638510476	CCL19_F24
1002895	cg18542882	-0.000289096941727064	CCL19_F24
1002896	cg16677191	0.000324030756001273	CCL19_F24
1002897	cg21090429	4.13456729095246e-05	CCL19_F24
1002898	cg06638403	0.000272760564064047	CCL19_F24
1002899	cg15306779	0.000280902752903381	CCL19_F24
1002900	cg00301531	-1.75270036224169e-05	CCL19_F24
1002901	cg03657980	-0.00101862801072008	CCL19_F24
1002902	cg09031041	-5.36410726011013e-05	CCL19_F24
1002903	cg07928255	6.01457441281336e-05	CCL19_F24
1002904	cg05229454	-3.22551143764328e-05	CCL19_F24
1002905	cg24230904	-0.000869286719046176	CCL19_F24
1002906	cg05663173	4.04250061527094e-05	CCL19_F24
1002907	cg18261043	0.00123487529503499	CCL19_F24
1002908	cg09273289	0.000418558093747685	CCL19_F24
1002909	cg17106625	-3.18265213114491e-05	CCL19_F24
1002910	cg21690064	0.000780361341734576	CCL19_F24
1002911	cg12420787	-0.000487208921986803	CCL19_F24
1002912	cg20102692	-0.0002277547052714	CCL19_F24
1002913	cg00490543	-0.000169384599421685	CCL19_F24
1002914	cg23402920	-7.9245607085772e-06	CCL19_F24
1002915	cg22934526	-0.000191394842795558	CCL19_F24
1002916	cg09062462	5.52966570036059e-05	CCL19_F24
1002917	cg06679334	0.00136620866989511	CCL19_F24
1002918	cg13338133	-3.89983583121029e-05	CCL19_F24
1002919	cg12533745	0.000649407303084239	CCL19_F24
1002920	cg04826368	0.000816610018709193	CCL19_F24
1002921	cg20079734	0.000546920061748146	CCL19_F24
1002922	cg12814335	-6.88665556678845e-05	CCL19_F24
1002923	cg13259318	7.93055206802582e-05	CCL19_F24
1002924	cg23427024	0.000229138238896796	CCL19_F24
1002925	cg01525538	0.000198097796608138	CCL19_F24
1002926	cg04273880	-0.000271077651219837	CCL19_F24
1002927	cg10618823	-2.68955680719749e-05	CCL19_F24
1002928	cg05265257	-1.85465436179494e-05	CCL19_F24
1002929	cg15135422	-0.000385615308696296	CCL19_F24
1002930	cg27257291	0.000102474518539129	CCL19_F24
1002931	cg05417140	-3.34950356384308e-05	CCL19_F24
1002932	cg25885356	-9.08414172469031e-05	CCL19_F24
1002933	cg18182438	-0.000101835426123492	CCL19_F24
1002934	cg00886211	-0.000557255502421742	CCL19_F24
1002935	cg10995070	0.000250170756885439	CCL19_F24
1002936	cg00586248	-0.000988038577271111	CCL19_F24
1002937	cg07519285	0.000366510180843621	CCL19_F24
1002938	cg06199753	0.000517638585080471	CCL19_F24
1002939	cg21082935	-0.000508467812926336	CCL19_F24
1002940	cg01786704	-0.000494620176234184	CCL19_F24
1002941	cg13822374	0.000176556173083762	CCL19_F24
1002942	cg15912778	6.99841675671686e-05	CCL19_F24
1002943	cg12415479	0.000385540111457965	CCL19_F24
1002944	cg13680196	0.000285067723140351	CCL19_F24
1002945	cg06295238	0.000122548810950162	CCL19_F24
1002946	cg09610725	-0.000213801853358681	CCL19_F24
1002947	cg24337318	-9.33569593335835e-05	CCL19_F24
1002948	cg04439458	-0.000570168892303291	CCL19_F24
1002949	cg26040809	-0.000222395939992654	CCL19_F24
1002950	cg15600915	4.30886413535717e-05	CCL19_F24
1002951	cg07902519	0.000986265669355615	CCL19_F24
1002952	cg05857999	-0.000600032364773795	CCL19_F24
1002953	cg13461982	3.31448617324513e-05	CCL19_F24
1002954	cg06426831	-2.6624046361662e-05	CCL19_F24
1002955	cg19105674	0.0019635918774341	CCL19_F24
1002956	cg05507566	-0.000164386443015769	CCL19_F24
1002957	cg07503954	-0.000178858218317154	CCL19_F24
1002958	cg25222129	0.000168987221974122	CCL19_F24
1002959	cg23366234	0.000368133551770937	CCL19_F24
1002960	cg18432149	-0.000218512378303233	CCL19_F24
1002961	cg21387325	-6.77221296184749e-05	CCL19_F24
1002962	cg11011922	0.000374723656388214	CCL19_F24
1002963	cg08308806	-0.000466511896629162	CCL19_F24
1002964	cg24570716	1.86929353833217e-05	CCL19_F24
1002965	cg03940484	-4.93026793978023e-05	CCL19_F24
1002966	cg26972554	0.000215199081977084	CCL19_F24
1002967	cg24805739	-0.000409982169809257	CCL19_F24
1002968	cg01174276	0.000731087212386184	CCL19_F24
1002969	cg10057817	-4.89807792167388e-05	CCL19_F24
1002970	cg01877565	-3.76776824959298e-05	CCL19_F24
1002971	cg06212122	0.000522869748170125	CCL19_F24
1002972	cg14251891	-0.000235036846126616	CCL19_F24
1002973	cg14472680	0.000463447093849131	CCL19_F24
1002974	cg26640901	4.15957205842476e-06	CCL19_F24
1002975	cg27276059	-4.58280629624809e-05	CCL19_F24
1002976	cg10689789	0.000195666733762522	CCL19_F24
1002977	cg06204222	-0.000236030078797418	CCL19_F24
1002978	cg13956932	-9.22484329744171e-05	CCL19_F24
1002979	cg15535507	2.4907464278619e-05	CCL19_F24
1002980	cg07495089	-0.000364937373370475	CCL19_F24
1002981	cg17125827	-5.50357643795153e-05	CCL19_F24
1002982	cg10570241	2.8041523452676e-05	CCL19_F24
1002983	cg01583753	0.000107432837694221	CCL19_F24
1002984	cg22768678	-2.61710618698993e-05	CCL19_F24
1002985	cg16938305	-1.81315692366694e-05	CCL19_F24
1002986	cg24377133	-0.000114262111366679	CCL19_F24
1002987	cg07589046	-0.000112069294226891	CCL19_F24
1002988	cg13771471	7.26316948936658e-05	CCL19_F24
1002989	cg13673837	7.68263226751369e-05	CCL19_F24
1002990	cg22627753	-0.00155891827223733	CCL19_F24
1002991	cg02418625	-4.08310130836571e-05	CCL19_F24
1002992	cg00465312	7.70218799457194e-05	CCL19_F24
1002993	cg20735107	0.000137773803765486	CCL19_F24
1002994	cg06744585	-3.04355947323614e-05	CCL19_F24
1002995	cg14086922	0.000142574760099653	CCL19_F24
1002996	cg15070180	2.4516299546609e-05	CCL19_F24
1002997	cg06823550	0.000110102206299132	CCL19_F24
1002998	cg24616795	0.000100108371017442	CCL19_F24
1002999	cg11855710	-0.000110542067246019	CCL19_F24
1003000	cg13936278	-0.00111969353765427	CCL19_F24
1003001	cg13340813	0.000791696422295068	CCL19_F24
1003002	cg21813377	-0.000571734430930585	CCL19_F24
1003003	cg02258512	0.00119457488694522	CCL19_F24
1003004	cg15839450	-0.00019594592720478	CCL19_F24
1003005	cg25639084	0.000273169630298048	CCL19_F24
1003006	cg07755952	0.000214869188373215	CCL19_F24
1003007	cg07263979	0.00120986879007052	CCL19_F24
1003008	cg03682453	-0.000185285592287382	CCL19_F24
1003009	cg04578890	-0.000734314582295401	CCL19_F24
1003010	cg12945723	8.0041136412192e-05	CCL19_F24
1003011	cg24413431	-3.3824304356271e-05	CCL19_F24
1003012	cg03881527	-2.61769659897445e-05	CCL19_F24
1003013	cg26942963	-0.00114187849088287	CCL19_F24
1003014	cg01964774	-0.000253035770330384	CCL19_F24
1003015	cg14112935	-0.00021303204978612	CCL19_F24
1003016	cg05273321	-0.000498354730335849	CCL19_F24
1003017	cg13214286	-0.000569909750004397	CCL19_F24
1003018	cg23732024	-2.68420115514663e-05	CCL19_F24
1003019	cg07097960	0.00016154077960497	CCL19_F24
1003020	cg00986133	-0.000106170498056193	CCL19_F24
1003021	cg06954199	0.000192306158779386	CCL19_F24
1003022	cg16724922	0.000771185349150502	CCL19_F24
1003023	cg16888857	-0.000143057020696482	CCL19_F24
1003024	cg10348826	0.000723822344072316	CCL19_F24
1003025	cg02443126	2.08698535571218e-05	CCL19_F24
1003026	cg14263946	-0.000276032740626509	CCL19_F24
1003027	cg24044776	-0.00011469345379771	CCL19_F24
1003028	cg16929793	-0.000240868800678681	CCL19_F24
1003029	cg01458195	0.000189282058500469	CCL19_F24
1003030	cg05498732	0.000120982698046619	CCL19_F24
1003031	cg12125104	-0.000161655474033417	CCL19_F24
1003032	cg21280719	0.000620995081642029	CCL19_F24
1003033	cg25420101	-0.000343611499548509	CCL19_F24
1003034	cg11200649	0.000250070272581323	CCL19_F24
1003035	cg05040360	0.000306184375702942	CCL19_F24
1003036	cg15001930	-0.000658576878112993	CCL19_F24
1003037	cg24515091	-3.20948756748517e-05	CCL19_F24
1003038	cg11306767	6.23805052736587e-05	CCL19_F24
1003039	cg07138686	-8.922083501514e-05	CCL19_F24
1003040	cg16224796	0.000143094421835151	CCL19_F24
1003041	cg07737110	0.000210968285588299	CCL19_F24
1003042	cg26748794	0.00105118028736743	CCL19_F24
1003043	cg08193130	4.09291195366484e-05	CCL19_F24
1003044	cg03415889	0.00015658094607244	CCL19_F24
1003045	cg26485937	3.3432410944902e-05	CCL19_F24
1003046	cg03159960	9.08399840935831e-05	CCL19_F24
1003047	cg12731993	9.16712393689198e-05	CCL19_F24
1003048	cg16518442	-0.000265596714280942	CCL19_F24
1003049	cg17147206	2.48289627616324e-05	CCL19_F24
1003050	cg22124000	5.13271328706363e-05	CCL19_F24
1003051	cg05850030	-3.30172471465108e-05	CCL19_F24
1003052	cg18500322	0.000421217816935584	CCL19_F24
1003053	cg24969716	-0.00130266149304214	CCL19_F24
1003054	cg06722022	-1.27270442841305e-05	CCL19_F24
1003055	cg15071067	-0.000302805394185393	CCL19_F24
1003056	cg03656877	0.000478242242820656	CCL19_F24
1003057	cg01814344	-0.000639050557566807	CCL19_F24
1003058	cg26709500	-0.00010740791571193	CCL19_F24
1003059	cg08494641	-0.000512098588445312	CCL19_F24
1003060	cg14443230	1.05330071094265e-05	CCL19_F24
1003061	cg14747566	-0.0013533603025888	CCL19_F24
1003062	cg00980229	-0.000534111213963977	CCL19_F24
1003063	cg08795035	-5.542248844626e-05	CCL19_F24
1003064	cg04833985	0.000286887079223185	CCL19_F24
1003065	cg05626094	0.000663809015621114	CCL19_F24
1003066	cg21978794	0.000123353191153942	CCL19_F24
1003067	cg08482984	-0.000486285162244902	CCL19_F24
1003068	cg19587534	-0.000322482918490875	CCL19_F24
1003069	cg08271345	0.000145786350005537	CCL19_F24
1003070	cg04608933	2.02566829822637e-05	CCL19_F24
1003071	cg06164103	-0.000111343842593436	CCL19_F24
1003072	cg05543508	-3.52709709658378e-05	CCL19_F24
1003073	cg07537133	-3.57224688074251e-05	CCL19_F24
1003074	cg10835127	0.000363833886206015	CCL19_F24
1003075	cg26604625	0.000112380182322988	CCL19_F24
1003076	cg22837325	-2.3652493176523e-05	CCL19_F24
1003077	cg12808270	0.000284639331306435	CCL19_F24
1003078	cg03729818	0.000682202489273981	CCL19_F24
1003079	cg26021007	-0.000360830465208693	CCL19_F24
1003080	cg04255230	-0.000141126011326185	CCL19_F24
1003081	cg03414274	0.000441118212653047	CCL19_F24
1003082	cg02389931	0.000780516906590573	CCL19_F24
1003083	cg25503115	-0.000317568168738479	CCL19_F24
1003084	cg22305564	0.000178851574377607	CCL19_F24
1003085	cg06482830	-0.000292643638548824	CCL19_F24
1003086	cg01559912	3.0011089489242e-05	CCL19_F24
1003087	cg27015302	-0.00134340762267238	CCL19_F24
1003088	cg18013921	-6.21443883515772e-05	CCL19_F24
1003089	cg13725340	0.00030471316938333	CCL19_F24
1003090	cg16843797	-2.2407407743502e-06	CCL19_F24
1003091	cg07962847	-0.000535424791477269	CCL19_F24
1003092	cg23969950	-0.000530517823856669	CCL19_F24
1003093	cg24971987	-0.000186567792398704	CCL19_F24
1003094	cg09454295	-0.000273795287248055	CCL19_F24
1003095	cg26410635	0.000268296613705923	CCL19_F24
1003096	cg15456163	0.000511970727292496	CCL19_F24
1003097	cg01022365	9.00605560428218e-05	CCL19_F24
1003098	cg08259346	-0.00116083557141227	CCL19_F24
1003099	cg19094879	0.000230487662682777	CCL19_F24
1003100	cg03989068	-0.000215151580737137	CCL19_F24
1003101	cg24970054	-8.95967948400109e-05	CCL19_F24
1003102	cg19546703	0.000224754353993845	CCL19_F24
1003103	cg00734018	-1.99716612759561e-05	CCL19_F24
1003104	cg09936552	5.42986125332292e-05	CCL19_F24
1003105	cg26400491	0.00204501049695163	CCL19_F24
1003106	cg03737629	-2.25919484253072e-05	CCL19_F24
1003107	cg00530757	7.71664845720168e-05	CCL19_F24
1003108	cg15935392	-0.000525135805476306	CCL19_F24
1003109	cg16472569	9.94368306024102e-05	CCL19_F24
1003110	cg15912091	-0.00121237756719121	CCL19_F24
1003111	cg07115206	0.000310816805019821	CCL19_F24
1003112	cg12225979	0.000287219768664109	CCL19_F24
1003113	cg27079740	-6.39459008101981e-05	CCL19_F24
1003114	cg18770446	3.170743254444e-05	CCL19_F24
1003115	cg14591622	-0.000118193868319352	CCL19_F24
1003116	cg00992159	-0.000379012500316468	CCL19_F24
1003117	cg01075002	-0.000508135568865778	CCL19_F24
1003118	cg24677395	0.000420611829987333	CCL19_F24
1003119	cg02900034	-0.000521584043110328	CCL19_F24
1003120	cg18969029	4.47087028966717e-05	CCL19_F24
1003121	cg03558010	0.000318619947191228	CCL19_F24
1003122	cg12787439	-0.000241081569014516	CCL19_F24
1003123	cg01595397	0.000299420944442953	CCL19_F24
1003124	cg07817824	0.000201261714764737	CCL19_F24
1003125	cg06740892	-0.000288522332719709	CCL19_F24
1003126	cg21202522	5.0431441976556e-06	CCL19_F24
1003127	cg26028672	-5.49072534970457e-05	CCL19_F24
1003128	cg02960148	6.1375175074028e-05	CCL19_F24
1003129	cg25173392	0.000405962204918361	CCL19_F24
1003130	cg11929780	-0.000510053132934975	CCL19_F24
1003131	cg18122767	0.000741288094762727	CCL19_F24
1003132	cg14080048	0.000371347951707392	CCL19_F24
1003133	cg15605704	0.000127155242028097	CCL19_F24
1003134	cg14604066	1.60748790913669e-05	CCL19_F24
1003135	cg25423492	-0.000126335221468601	CCL19_F24
1003136	cg08592734	0.000119605760060188	CCL19_F24
1003137	cg04987857	0.000117560294515369	CCL19_F24
1003138	cg01890075	-6.65252807209024e-05	CCL19_F24
1003139	cg02095572	-7.02346803635277e-05	CCL19_F24
1003140	cg13085404	-0.000220767381292715	CCL19_F24
1003141	cg17373256	-0.0013367503693379	CCL19_F24
1003142	cg26755700	0.000898204545837096	CCL19_F24
1003143	cg03786092	-0.00110609312853748	CCL19_F24
1003144	cg13299780	0.000789053125408346	CCL19_F24
1003145	cg09582589	-5.48062637814365e-05	CCL19_F24
1003146	cg27071325	-0.000554434778470999	CCL19_F24
1003147	cg11731793	0.000121530102631891	CCL19_F24
1003148	cg10588725	3.43327568028493e-05	CCL19_F24
1003149	cg16244544	0.000593135321324556	CCL19_F24
1003150	cg04013938	9.19578891495151e-05	CCL19_F24
1003151	cg24121906	-0.000274197968476735	CCL19_F24
1003152	cg15488329	0.000290991146476042	CCL19_F24
1003153	cg24967690	-0.000142969532727129	CCL19_F24
1003154	cg13794882	-9.16244375794153e-05	CCL19_F24
1003155	cg06875181	0.000356022359159391	CCL19_F24
1003156	cg15657888	0.000200527132788809	CCL19_F24
1003157	cg08191690	-4.76905196663788e-05	CCL19_F24
1003158	cg14776332	-0.000373629337698262	CCL19_F24
1003159	cg18156278	-0.000326501458079133	CCL19_F24
1003160	cg05574870	-0.000558375257780715	CCL19_F24
1003161	cg02403721	-9.28364448357104e-05	CCL19_F24
1003162	cg08892499	0.000236846478545814	CCL19_F24
1003163	cg06296880	9.94424508118366e-06	CCL19_F24
1003164	cg05235625	-3.91704234846144e-05	CCL19_F24
1003165	cg09406403	4.95881760497492e-05	CCL19_F24
1003166	cg07670736	-0.000479414954965003	CCL19_F24
1003167	cg05210646	-0.000138529126049867	CCL19_F24
1003168	cg19659218	0.000202497877229334	CCL19_F24
1003169	cg13802490	-0.000164840198005473	CCL19_F24
1003170	cg02788637	8.50681434075965e-05	CCL19_F24
1003171	cg01568206	-0.000528732810615454	CCL19_F24
1003172	cg00610991	0.00123004920195357	CCL19_F24
1003173	cg10619342	0.000921578711503983	CCL19_F24
1003174	cg06977984	0.000928493882969465	CCL19_F24
1003175	cg10118705	0.000766938017253111	CCL19_F24
1003176	cg03704393	-0.00202713236245917	CCL19_F24
1003177	cg14566589	0.00029529251050467	CCL19_F24
1003178	cg16455234	0.00012070471479629	CCL19_F24
1003179	cg02616371	-2.83342198544026e-05	CCL19_F24
1003180	cg03492460	2.17958655246406e-06	CCL19_F24
1003181	cg23869688	6.29221395961226e-05	CCL19_F24
1003182	cg23283667	0.000485371880333012	CCL19_F24
1003183	cg00788222	-0.000316153548538305	CCL19_F24
1003184	cg13481126	7.79184440638835e-05	CCL19_F24
1003185	cg14521777	0.000200972525261684	CCL19_F24
1003186	cg17147880	-0.000235946772401254	CCL19_F24
1003187	cg05570806	0.000337005570476445	CCL19_F24
1003188	cg02587955	0.000499542242473471	CCL19_F24
1003189	cg27069718	-0.000126056379900701	CCL19_F24
1003190	cg24030434	0.000263341980919737	CCL19_F24
1003191	cg17747551	-0.000167319076684905	CCL19_F24
1003192	cg24082840	-7.20730654844884e-05	CCL19_F24
1003193	cg19149125	2.08785000038054e-05	CCL19_F24
1003194	cg16268380	0.000121852988106999	CCL19_F24
1003195	cg09068392	-2.47447136619381e-05	CCL19_F24
1003196	cg17014374	2.60690417824351e-05	CCL19_F24
1003197	cg15782984	4.66330836304717e-05	CCL19_F24
1003198	cg24714606	-0.00034304600740077	CCL19_F24
1003199	cg02340116	-0.000258315193497604	CCL19_F24
1003200	cg06825163	-0.000117094623871582	CCL19_F24
1003201	cg15912390	8.10975346063277e-05	CCL19_F24
1003202	cg13929128	0.000165753492367471	CCL19_F24
1003203	cg18514705	0.000461445965768447	CCL19_F24
1003204	cg01976303	-0.000159487296152927	CCL19_F24
1003205	cg18736266	-2.58108554259536e-05	CCL19_F24
1003206	cg26872931	0.000190459316866897	CCL19_F24
1003207	cg08580942	0.000104869048462129	CCL19_F24
1003208	cg27627662	-0.000329027144192854	CCL19_F24
1003209	cg00506574	-0.000239991941608053	CCL19_F24
1003210	cg04827628	-0.000312240829317786	CCL19_F24
1003211	cg15965986	-0.000622126317594162	CCL19_F24
1003212	cg23872046	-0.000292461125607624	CCL19_F24
1003213	cg00418071	-0.000129239512517851	CCL19_F24
1003214	cg20769264	-0.000144340731880732	CCL19_F24
1003215	cg04636402	8.10097180228532e-06	CCL19_F24
1003216	cg11469871	5.1736022076532e-06	CCL19_F24
1003217	cg16793622	-0.000175267964644134	CCL19_F24
1003218	cg15475272	-4.71082139545538e-05	CCL19_F24
1003219	cg16360502	-0.000800934034070497	CCL19_F24
1003220	cg05028574	-0.000316555604911874	CCL19_F24
1003221	cg17535702	6.53438533775022e-05	CCL19_F24
1003222	cg14334310	-0.000182093078861371	CCL19_F24
1003223	cg22681993	-0.00090675366481099	CCL19_F24
1003224	cg08365760	-0.000106649869187514	CCL19_F24
1003225	cg13813391	0.000110356921885441	CCL19_F24
1003226	cg18120029	-0.000783529489460439	CCL19_F24
1003227	cg03816370	0.000218662017790563	CCL19_F24
1003228	cg08882442	0.0014304201516101	CCL19_F24
1003229	cg10443091	1.14566480902864e-05	CCL19_F24
1003230	cg19755567	0.000236300277881136	CCL19_F24
1003231	cg08920899	-7.66572661200602e-05	CCL19_F24
1003232	cg04952072	0.000290790196898049	CCL19_F24
1003233	cg26077005	0.000451577952640874	CCL19_F24
1003234	cg15873438	3.20527360456593e-06	CCL19_F24
1003235	cg05392133	0.000128721139093246	CCL19_F24
1003236	cg00297147	-6.43975529990771e-05	CCL19_F24
1003237	cg25172968	-0.00109536169148284	CCL19_F24
1003238	cg23112732	-0.000271941416254426	CCL19_F24
1003239	cg15648058	-0.000171897731310152	CCL19_F24
1003240	cg25461289	-0.000189592886269405	CCL19_F24
1003241	cg09881793	2.24159367114324e-05	CCL19_F24
1003242	cg26529300	0.000390226847017073	CCL19_F24
1003243	cg23609682	-0.000543355154327967	CCL19_F24
1003244	cg00293616	6.04071248668339e-05	CCL19_F24
1003245	cg16318253	7.16684032884037e-05	CCL19_F24
1003246	cg19649937	-0.000279176123547415	CCL19_F24
1003247	cg04826345	-0.000766032960871168	CCL19_F24
1003248	cg07831612	0.000169303300057679	CCL19_F24
1003249	cg11190953	-0.000241048209920695	CCL19_F24
1003250	cg10198479	0.000152699684734269	CCL19_F24
1003251	cg02287710	0.000144544411318378	CCL19_F24
1003252	cg18065195	-0.00194465205941918	CCL19_F24
1003253	cg16873748	-0.000208832559940732	CCL19_F24
1003254	cg22240645	0.000136860386804271	CCL19_F24
1003255	cg07143125	-0.000237052670939548	CCL19_F24
1003256	cg18224109	-2.13008065103649e-05	CCL19_F24
1003257	cg25946573	1.66991742620997e-05	CCL19_F24
1003258	cg00413124	-0.000348444125475634	CCL19_F24
1003259	cg22273168	0.00100091677547119	CCL19_F24
1003260	cg13950362	3.39780584958755e-05	CCL19_F24
1003261	cg01427108	-0.000700636767190244	CCL19_F24
1003262	cg13186112	0.00017682767895175	CCL19_F24
1003263	cg16482344	-0.00104185833146096	CCL19_F24
1003264	cg13493250	-2.57838133569766e-05	CCL19_F24
1003265	cg14078639	0.000377137982364448	CCL19_F24
1003266	cg20980879	0.00018070757679292	CCL19_F24
1003267	cg06674311	-0.000890201455027309	CCL19_F24
1003268	cg09627709	0.000417124650615401	CCL19_F24
1003269	cg27245649	0.00115013184717272	CCL19_F24
1003270	cg02018347	0.000213858813062828	CCL19_F24
1003271	cg20645689	0.000163167225867145	CCL19_F24
1003272	cg10272369	3.59805994650079e-05	CCL19_F24
1003273	cg23972860	-3.69397393351288e-05	CCL19_F24
1003274	cg03540771	-0.000226203402644107	CCL19_F24
1003275	cg01320298	-8.74971490568909e-05	CCL19_F24
1003276	cg17148213	3.48794963131447e-05	CCL19_F24
1003277	cg22181644	0.000762490423261752	CCL19_F24
1003278	cg27295963	0.000831155297998014	CCL19_F24
1003279	cg00062367	-0.000612549144370623	CCL19_F24
1003280	cg13046207	-7.70082033412066e-05	CCL19_F24
1003281	cg27646729	-6.78633047390943e-05	CCL19_F24
1003282	cg17355877	-0.000821001445310629	CCL19_F24
1003283	cg14591667	9.39630044507798e-05	CCL19_F24
1003284	cg01909818	2.16438855871011e-05	CCL19_F24
1003285	cg02231211	-0.000308541345020826	CCL19_F24
1003286	cg16124934	0.000140079526837584	CCL19_F24
1003287	cg12348202	1.28766327708771e-05	CCL19_F24
1003288	cg07151596	0.000359734238072639	CCL19_F24
1003289	cg02276263	0.000397783852429465	CCL19_F24
1003290	cg16821558	6.39198759447701e-05	CCL19_F24
1003291	cg17750304	0.000113065644607667	CCL19_F24
1003292	cg17231600	0.00013633020014339	CCL19_F24
1003293	cg19473634	0.000633567422635124	CCL19_F24
1003294	cg00538354	-0.000292716493155102	CCL19_F24
1003295	cg00952050	-5.78768217791645e-05	CCL19_F24
1003296	cg04828068	-4.91976348758401e-05	CCL19_F24
1003297	cg00737556	9.21432461090867e-05	CCL19_F24
1003298	cg16475635	4.37813303974311e-05	CCL19_F24
1003299	cg17873312	-0.000512293924932617	CCL19_F24
1003300	cg14978838	0.000178711613913148	CCL19_F24
1003301	cg17481109	3.14447600877552e-05	CCL19_F24
1003302	cg17964921	-0.000104262251096464	CCL19_F24
1003303	cg05028019	-6.53564728707184e-05	CCL19_F24
1003304	cg00679744	-0.000209801405678513	CCL19_F24
1003305	cg17485169	0.000380788489112523	CCL19_F24
1003306	cg21176398	0.00016094868341377	CCL19_F24
1003307	cg05639522	0.000214644086471511	CCL19_F24
1003308	cg02375244	0.000144446525044154	CCL19_F24
1003309	cg02443196	0.00071136267807298	CCL19_F24
1003310	cg21964982	-0.000778455518416286	CCL19_F24
1003311	cg02299971	1.45072491808367e-05	CCL19_F24
1003312	cg10961604	0.000436207280504206	CCL19_F24
1003313	cg13838276	-0.00096316267915071	CCL19_F24
1003314	cg09182971	-0.000235023873605989	CCL19_F24
1003315	cg11418607	-0.00267712775289758	CCL19_F24
1003316	cg12294260	-3.94549689799881e-05	CCL19_F24
1003317	cg05372302	0.000808849261086049	CCL19_F24
1003318	cg11732247	-0.000797119321462703	CCL19_F24
1003319	cg10207219	-0.00016692269011184	CCL19_F24
1003320	cg26102082	1.9812802274277e-05	CCL19_F24
1003321	cg03106726	-9.51425896229778e-05	CCL19_F24
1003322	cg19233088	-0.000511891425132796	CCL19_F24
1003323	cg22471316	4.69340703820588e-06	CCL19_F24
1003324	cg26202404	4.63882912076939e-05	CCL19_F24
1003325	cg25421629	-3.77150067969625e-06	CCL19_F24
1003326	cg18221239	-2.42762700054456e-05	CCL19_F24
1003327	cg07289884	0.00045673366575774	CCL19_F24
1003328	cg01022117	-1.20723669964376e-05	CCL19_F24
1003329	cg07502032	0.00157876768838846	CCL19_F24
1003330	cg11118440	-0.000713974846460185	CCL19_F24
1003331	cg00514665	-0.00010685200673681	CCL19_F24
1003332	cg21967713	-8.63484090406879e-05	CCL19_F24
1003333	cg12022450	-0.000415154663018262	CCL19_F24
1003334	cg08573299	2.81509445408298e-05	CCL19_F24
1003335	cg21583351	-0.000416625329325855	CCL19_F24
1003336	cg07205823	-0.00013936554321157	CCL19_F24
1003337	cg20324600	-0.00052641297924154	CCL19_F24
1003338	cg03716731	-0.000416808343759724	CCL19_F24
1003339	cg11503414	5.35734068077448e-05	CCL19_F24
1003340	cg12605157	-0.000624616324585373	CCL19_F24
1003341	cg18717237	-0.000299003465991756	CCL19_F24
1003342	cg00582531	0.000126456854956178	CCL19_F24
1003343	cg16480941	0.000169558989812001	CCL19_F24
1003344	cg23702015	-0.000662540590364901	CCL19_F24
1003345	cg13135286	-0.000647036675726874	CCL19_F24
1003346	cg13644262	0.000275281945242174	CCL19_F24
1003347	cg24597617	-0.000123498706771031	CCL19_F24
1003348	cg04666918	0.000409737398405054	CCL19_F24
1003349	cg06586882	-0.000335069823664588	CCL19_F24
1003350	cg20375158	0.00031115479665244	CCL19_F24
1003351	cg08659421	0.000449119512639875	CCL19_F24
1003352	cg17289913	0.000792548719380389	CCL19_F24
1003353	cg14021880	-9.7745251707755e-05	CCL19_F24
1003354	cg18187198	0.000290845166841197	CCL19_F24
1003355	cg17695831	0.000113799334420094	CCL19_F24
1003356	cg09090342	0.000682900849298677	CCL19_F24
1003357	cg18127957	-8.04952309026637e-05	CCL19_F24
1003358	cg10907907	0.000135325901437279	CCL19_F24
1003359	cg08612384	9.69772516515142e-05	CCL19_F24
1003360	cg08133396	-9.30919311195842e-05	CCL19_F24
1003361	cg19520710	5.78212313361634e-05	CCL19_F24
1003362	cg22877937	5.99129188969479e-05	CCL19_F24
1003363	cg22037671	0.000266182245964922	CCL19_F24
1003364	cg19210140	0.000119008980745368	CCL19_F24
1003365	cg21616573	-1.85590809846619e-05	CCL19_F24
1003366	cg04676112	0.000483448383010459	CCL19_F24
1003367	cg18136963	0.000500493058850446	CCL19_F24
1003368	cg06690097	-8.91908833310868e-05	CCL19_F24
1003369	cg09083721	0.000269760731079082	CCL19_F24
1003370	cg23048109	-3.35237897732517e-05	CCL19_F24
1003371	cg18392644	-0.000174576703213367	CCL19_F24
1003372	cg27058063	-6.39785213691809e-05	CCL19_F24
1003373	cg09722057	0.000276442732113016	CCL19_F24
1003374	cg13098991	-0.000469594141923252	CCL19_F24
1003375	cg09461240	0.000210696621066866	CCL19_F24
1003376	cg17140497	-0.000101366405972581	CCL19_F24
1003377	cg10290861	-0.000423414459119666	CCL19_F24
1003378	cg00546757	-0.00110354461098817	CCL19_F24
1003379	cg14957089	0.000825180555485414	CCL19_F24
1003380	cg12885766	0.000479954975858697	CCL19_F24
1003381	cg15307593	7.57443666272869e-05	CCL19_F24
1003382	cg05133706	-5.07387381667646e-05	CCL19_F24
1003383	cg05691543	-0.000845345083898316	CCL19_F24
1003384	cg09576855	0.000155196080860757	CCL19_F24
1003385	cg14458563	0.000506303827821084	CCL19_F24
1003386	cg10607142	0.00228629284669365	CCL19_F24
1003387	cg08668890	-0.000219211668470554	CCL19_F24
1003388	cg20678082	0.000678975173536156	CCL19_F24
1003389	cg01067813	-0.000636190814742458	CCL19_F24
1003390	cg27552005	8.95691408373092e-05	CCL19_F24
1003391	cg21724817	2.8659982996365e-05	CCL19_F24
1003392	cg08137852	-4.20269974314906e-06	CCL19_F24
1003393	cg13485126	-8.0383260207736e-05	CCL19_F24
1003394	cg03790440	-0.000255796183098013	CCL19_F24
1003395	cg11459705	5.34864384971582e-05	CCL19_F24
1003396	cg05279758	9.74877984184017e-05	CCL19_F24
1003397	cg22930808	-0.000500525331944667	CCL19_F24
1003398	cg11354255	-9.42673219235096e-05	CCL19_F24
1003399	cg02295831	0.00039862249058914	CCL19_F24
1003400	cg16524716	-0.000190108191365142	CCL19_F24
1003401	cg24185124	-0.00101701524972302	CCL19_F24
1003402	cg20626144	9.23821828045794e-05	CCL19_F24
1003403	cg20208061	-7.30841439693586e-05	CCL19_F24
1003404	cg06935856	0.000175830831271156	CCL19_F24
1003405	cg15403660	0.000295153820760795	CCL19_F24
1003406	cg00751730	0.000861738876249748	CCL19_F24
1003407	cg15359382	-0.000187242610469414	CCL19_F24
1003408	cg25472530	0.000790032049363664	CCL19_F24
1003409	cg05910124	0.000562958634845382	CCL19_F24
1003410	cg22584138	0.0018005995552716	CCL19_F24
1003411	cg01351315	-0.000174291075052503	CCL19_F24
1003412	cg20991470	2.31993633549347e-05	CCL19_F24
1003413	cg15197125	-0.00014834995282443	CCL19_F24
1003414	cg02067531	-0.000372160996991504	CCL19_F24
1003415	cg08767650	-0.000276768266915344	CCL19_F24
1003416	cg01373599	6.79883704406493e-05	CCL19_F24
1003417	cg22027471	0.000542561275881688	CCL19_F24
1003418	cg17015108	-2.06382101753258e-05	CCL19_F24
1003419	cg00377591	9.65589938681894e-05	CCL19_F24
1003420	cg17000480	0.000183309825510932	CCL19_F24
1003421	cg02079584	0.000641908576356707	CCL19_F24
1003422	cg25821157	0.000259623844384436	CCL19_F24
1003423	cg08505065	0.000291199805751355	CCL19_F24
1003424	cg05554718	5.45534994603494e-05	CCL19_F24
1003425	cg08657710	-1.76996008416118e-05	CCL19_F24
1003426	cg25166820	0.000238970331618048	CCL19_F24
1003427	cg08876481	0.000357901465638323	CCL19_F24
1003428	cg03550544	6.62842131098181e-05	CCL19_F24
1003429	cg07027502	3.31348973228804e-05	CCL19_F24
1003430	cg08116238	0.000741008053462187	CCL19_F24
1003431	cg00182780	1.06744612345212e-05	CCL19_F24
1003432	cg02456934	-0.000240806051890965	CCL19_F24
1003433	cg20312367	-4.04259126114126e-05	CCL19_F24
1003434	cg04383849	0.000530395964516985	CCL19_F24
1003435	cg17018177	0.000317287398993715	CCL19_F24
1003436	cg01328269	-7.66688510456887e-05	CCL19_F24
1003437	cg00579605	0.00053587924283409	CCL19_F24
1003438	cg10965508	-6.90083189343221e-05	CCL19_F24
1003439	cg01722861	0.000167537499981748	CCL19_F24
1003440	cg01326173	4.01194245016689e-05	CCL19_F24
1003441	cg17974015	-0.000227597397915552	CCL19_F24
1003442	cg10310682	-0.000185197699107031	CCL19_F24
1003443	cg07843815	-0.000523644496974741	CCL19_F24
1003444	cg15311201	-0.000446463726805937	CCL19_F24
1003445	cg08973382	0.000106602380567957	CCL19_F24
1003446	cg23842341	-0.000700858973508602	CCL19_F24
1003447	cg19688022	0.000398143586451919	CCL19_F24
1003448	cg06782350	-6.9357469602862e-05	CCL19_F24
1003449	cg13071569	-0.00029830247300871	CCL19_F24
1003450	cg02588889	-0.000615144227489668	CCL19_F24
1003451	cg20004147	-0.00170210264055715	CCL19_F24
1003452	cg19204859	0.000109126667976465	CCL19_F24
1003453	cg05861291	-0.00046818524489089	CCL19_F24
1003454	cg02597246	0.000576053252291163	CCL19_F24
1003455	cg04894116	0.000815702835063509	CCL19_F24
1003456	cg19926519	0.00029786971906787	CCL19_F24
1003457	cg27586249	-4.6513814617922e-05	CCL19_F24
1003458	cg11399582	-0.00120004617964029	CCL19_F24
1003459	cg16338365	0.000132724289236038	CCL19_F24
1003460	cg03242453	-0.000298598627892056	CCL19_F24
1003461	cg06061715	0.000332010912769668	CCL19_F24
1003462	cg13939300	-0.000445331174327692	CCL19_F24
1003463	cg11267527	-7.44411022167767e-05	CCL19_F24
1003464	cg05288977	-0.000177169550192671	CCL19_F24
1003465	cg18983337	0.000197348798441886	CCL19_F24
1003466	cg01644798	0.000494642486032013	CCL19_F24
1003467	cg23784400	-0.000197651926760246	CCL19_F24
1003468	cg00655184	0.000211600047866668	CCL19_F24
1003469	cg26074111	-3.6415160052438e-06	CCL19_F24
1003470	cg09358583	0.000219824311364217	CCL19_F24
1003471	cg02916525	0.00013195515158827	CCL19_F24
1003472	cg04542294	-2.45863979233809e-05	CCL19_F24
1003473	cg08358793	-0.000143235859844272	CCL19_F24
1003474	cg05136329	-0.000755773683045853	CCL19_F24
1003475	cg17827072	7.52785039384371e-05	CCL19_F24
1003476	cg13361909	9.64074378669256e-05	CCL19_F24
1003477	cg27561907	0.000153907723179633	CCL19_F24
1003478	cg15856626	0.000282019781236294	CCL19_F24
1003479	cg03208343	-0.00020009820879069	CCL19_F24
1003480	cg16718562	-1.48081750995143e-05	CCL19_F24
1003481	cg20041873	-0.000568605796320495	CCL19_F24
1003482	cg08541846	9.1947134880425e-05	CCL19_F24
1003483	cg00366252	-0.000280835101133239	CCL19_F24
1003484	cg07881541	-3.23577163339105e-05	CCL19_F24
1003485	cg09840122	0.000114470888259443	CCL19_F24
1003486	cg04920385	9.87282224972106e-05	CCL19_F24
1003487	cg05676315	0.00193242061051541	CCL19_F24
1003488	cg13782919	-0.000829076221964556	CCL19_F24
1003489	cg16213028	-0.000743442667222536	CCL19_F24
1003490	cg27176357	-7.52609685930656e-05	CCL19_F24
1003491	cg02656871	0.000289293141037822	CCL19_F24
1003492	cg10432654	-0.000867503641896374	CCL19_F24
1003493	cg19307883	0.000117693639038829	CCL19_F24
1003494	cg20875442	-0.000261690288668584	CCL19_F24
1003495	cg23060171	-9.54873318672695e-06	CCL19_F24
1003496	cg27588075	-0.000415224200811942	CCL19_F24
1003497	cg22451479	0.000137066830175125	CCL19_F24
1003498	cg16031718	-1.88258795028429e-05	CCL19_F24
1003499	cg13225176	1.41206928063809e-05	CCL19_F24
1003500	cg26845363	0.000259516471004531	CCL19_F24
1003501	cg17516469	-0.000253166177499893	CCL19_F24
1003502	cg04533585	-0.000910133526789524	CCL19_F24
1003503	cg16014492	0.000416154613265373	CCL19_F24
1003504	cg01329761	4.16625566037971e-06	CCL19_F24
1003505	cg06582575	0.000141071905685975	CCL19_F24
1003506	cg05115332	0.000241494242846859	CCL19_F24
1003507	cg03207151	0.000419400070104684	CCL19_F24
1003508	cg13158379	-0.000475686834281291	CCL19_F24
1003509	cg19243356	0.000190250533707954	CCL19_F24
1003510	cg16342389	0.000345712346532913	CCL19_F24
1003511	cg05060989	0.000238475168993863	CCL19_F24
1003512	cg19806182	-0.000481629968225589	CCL19_F24
1003513	cg12833683	-0.000106021644455619	CCL19_F24
1003514	cg15060012	0.000131777557769761	CCL19_F24
1003515	cg11101871	2.19677240183635e-05	CCL19_F24
1003516	cg22015108	0.000180461929817258	CCL19_F24
1003517	cg17877898	-1.95377219670265e-05	CCL19_F24
1003518	cg09050528	0.000108883674534094	CCL19_F24
1003519	cg02946248	-0.000608574924311152	CCL19_F24
1003520	cg01309046	-0.000175799717428053	CCL19_F24
1003521	cg25470384	9.45146810745124e-05	CCL19_F24
1003522	cg14779404	0.000147558107133685	CCL19_F24
1003523	cg21374326	-8.9922221332004e-05	CCL19_F24
1003524	cg14482448	-0.000147224396263224	CCL19_F24
1003525	cg14568490	0.000152574899360813	CCL19_F24
1003526	cg14747453	-8.97117762120283e-06	CCL19_F24
1003527	cg12155969	-0.000717746454475338	CCL19_F24
1003528	cg02627966	0.000288377254940165	CCL19_F24
1003529	cg01357001	-0.000132414882995574	CCL19_F24
1003530	cg22365339	-0.000374335296357789	CCL19_F24
1003531	cg22249110	-3.14127879738432e-05	CCL19_F24
1003532	cg00404703	-0.000119179942667986	CCL19_F24
1003533	cg09568353	-0.000399349919379017	CCL19_F24
1003534	cg16920191	4.44043353727878e-05	CCL19_F24
1003535	cg08204931	-0.000992889881288333	CCL19_F24
1003536	cg02806645	-7.95078156975179e-05	CCL19_F24
1003537	cg02503633	0.000298170558953973	CCL19_F24
1003538	cg05696136	-7.82994839041751e-05	CCL19_F24
1003539	cg23025731	-0.000519484237193132	CCL19_F24
1003540	cg23973564	-0.000732741069527023	CCL19_F24
1003541	cg27436286	-0.000204130110127444	CCL19_F24
1003542	cg15796595	0.000202315541676529	CCL19_F24
1003543	cg17223761	-0.000106297687489283	CCL19_F24
1003544	cg15793105	0.000764483306873578	CCL19_F24
1003545	cg00911180	0.000107535911569221	CCL19_F24
1003546	cg22753472	-0.000190937304401843	CCL19_F24
1003547	cg15114787	0.000276727635644394	CCL19_F24
1003548	cg21689954	9.27497740627495e-05	CCL19_F24
1003549	cg11242444	-0.000610023277778466	CCL19_F24
1003550	cg27481499	0.000279650038880578	CCL19_F24
1003551	cg23325796	-0.00029811301731838	CCL19_F24
1003552	cg05336808	-0.000603649504470584	CCL19_F24
1003553	cg07890281	-0.000662780785701937	CCL19_F24
1003554	cg17675715	-0.000758749527896542	CCL19_F24
1003555	cg08257722	-5.60828054598842e-06	CCL19_F24
1003556	cg08177731	0.000327812263695041	CCL19_F24
1003557	cg22778014	0.000140285886041155	CCL19_F24
1003558	cg25770033	5.25397566791562e-05	CCL19_F24
1003559	cg19878214	0.00105060587272536	CCL19_F24
1003560	cg11802689	0.00448845576789811	CCL19_F24
1003561	cg00971369	-0.000233047099172944	CCL19_F24
1003562	cg22359397	-0.000544209350805954	CCL19_F24
1003563	cg25782093	0.000341044234673637	CCL19_F24
1003564	cg07130150	0.000337805817419704	CCL19_F24
1003565	cg06981132	3.6807522951812e-05	CCL19_F24
1003566	cg19890774	-4.38728777623908e-05	CCL19_F24
1003567	cg10597359	-0.000142144413677908	CCL19_F24
1003568	cg23660611	8.38975183538667e-05	CCL19_F24
1003569	cg26571320	8.90494158820588e-05	CCL19_F24
1003570	cg08431549	-6.45019983199972e-05	CCL19_F24
1003571	cg12873189	0.000213684907514441	CCL19_F24
1003572	cg13168565	-2.68941395916456e-05	CCL19_F24
1003573	cg19590421	8.31877352881298e-05	CCL19_F24
1003574	cg09033405	1.93151455945787e-05	CCL19_F24
1003575	cg14173325	0.000119660989668757	CCL19_F24
1003576	cg27064709	-0.000581224212300142	CCL19_F24
1003577	cg06154903	0.000229714540727223	CCL19_F24
1003578	cg27591012	-0.000136186076400751	CCL19_F24
1003579	cg00922301	8.43351598691275e-05	CCL19_F24
1003580	cg06678221	0.000123365134831745	CCL19_F24
1003581	cg14702231	8.19546114423187e-05	CCL19_F24
1003582	cg15966006	0.000505690761322364	CCL19_F24
1003583	cg10191494	9.05575012942075e-05	CCL19_F24
1003584	cg07122893	1.09119837758536e-05	CCL19_F24
1003585	cg10993924	0.000286797737830382	CCL19_F24
1003586	cg20747455	0.000133911584964052	CCL19_F24
1003587	cg05152653	0.000142114839340243	CCL19_F24
1003588	cg14505800	0.000115986899468232	CCL19_F24
1003589	cg06585655	-1.15317194107931e-05	CCL19_F24
1003590	cg17079788	-0.000229544329708709	CCL19_F24
1003591	cg20206319	0.000307825335885189	CCL19_F24
1003592	cg25902889	4.37661809039555e-05	CCL19_F24
1003593	cg02682924	0.00111138234742378	CCL19_F24
1003594	cg05239811	0.00056155702545919	CCL19_F24
1003595	cg26754472	-0.000226456198203538	CCL19_F24
1003596	cg12731284	1.2461441505556e-05	CCL19_F24
1003597	cg07931809	4.48475257465212e-05	CCL19_F24
1003598	cg05189259	-0.000111105761304202	CCL19_F24
1003599	cg00419711	0.000469980439316104	CCL19_F24
1003600	cg10040530	0.000437096909270374	CCL19_F24
1003601	cg16596266	0.00186205676192745	CCL19_F24
1003602	cg13319501	-0.000301750984324756	CCL19_F24
1003603	cg13300473	8.61794362837679e-05	CCL19_F24
1003604	cg15516671	0.000593886566277796	CCL19_F24
1003605	cg04795774	2.0814660725595e-07	CCL19_F24
1003606	cg26650973	-0.000126792929182168	CCL19_F24
1003607	cg07037635	-2.83325687914537e-05	CCL19_F24
1003608	cg22563390	-0.000107293028470176	CCL19_F24
1003609	cg15335843	-0.000431291720542295	CCL19_F24
1003610	cg06784539	0.000455211943818713	CCL19_F24
1003611	cg27043097	0.000321345362571045	CCL19_F24
1003612	cg05561128	0.000136917696718233	CCL19_F24
1003613	cg14425448	0.000154889510084575	CCL19_F24
1003614	cg22172143	-8.58929655922194e-05	CCL19_F24
1003615	cg20158613	0.000411640481719812	CCL19_F24
1003616	cg15812115	-0.000250424373169716	CCL19_F24
1003617	cg15701170	1.95255262707066e-05	CCL19_F24
1003618	cg21194517	0.000178430448455348	CCL19_F24
1003619	cg26312249	-0.000130300076776071	CCL19_F24
1003620	cg07743548	-4.30001262063705e-05	CCL19_F24
1003621	cg20959387	-0.000315627165413386	CCL19_F24
1003622	cg15817754	0.000457191653561924	CCL19_F24
1003623	cg07476673	-3.17582234247851e-06	CCL19_F24
1003624	cg27500386	-0.00046738710249757	CCL19_F24
1003625	cg08286854	0.000228754686400466	CCL19_F24
1003626	cg18994250	-0.000835054378353885	CCL19_F24
1003627	cg25377107	6.64470676257825e-05	CCL19_F24
1003628	cg26784966	-0.000424127610486091	CCL19_F24
1003629	cg21252859	0.000284332670595748	CCL19_F24
1003630	cg00073549	-0.000143124465253087	CCL19_F24
1003631	cg08609318	6.8421142426145e-05	CCL19_F24
1003632	cg12809519	0.00010932501997737	CCL19_F24
1003633	cg08914678	0.00306704358739951	CCL19_F24
1003634	cg12709009	0.000444666750580541	CCL19_F24
1003635	cg14401592	0.000123129725445735	CCL19_F24
1003636	cg27119449	-0.000163450669870034	CCL19_F24
1003637	cg14598052	-0.00217650975591145	CCL19_F24
1003638	cg18731803	-5.11840919146009e-05	CCL19_F24
1003639	cg04609227	0.000116605257999244	CCL19_F24
1003640	cg24996161	7.59391749232851e-05	CCL19_F24
1003641	cg04323925	0.000129497739351467	CCL19_F24
1003642	cg09663343	-1.9247015672398e-05	CCL19_F24
1003643	cg24260019	-0.000151096534242817	CCL19_F24
1003644	cg14890810	-0.000168214562050789	CCL19_F24
1003645	cg05043794	0.000489750401100297	CCL19_F24
1003646	cg24899750	0.000146965928584105	CCL19_F24
1003647	cg18601596	0.000178307666908027	CCL19_F24
1003648	cg10605434	-0.000395469185802552	CCL19_F24
1003649	cg18092095	0.000102245368511477	CCL19_F24
1003650	cg05655707	-0.000498719112007984	CCL19_F24
1003651	cg16658579	0.000536963914486311	CCL19_F24
1003652	cg06661904	-2.45427663962041e-05	CCL19_F24
1003653	cg14356362	7.48845108609801e-05	CCL19_F24
1003654	cg00085416	0.000334529537504817	CCL19_F24
1003655	cg12861598	-0.00060839667539583	CCL19_F24
1003656	cg05662829	0.000781292222141581	CCL19_F24
1003657	cg17370700	-0.000190439093104447	CCL19_F24
1003658	cg18561199	-0.000614402249187711	CCL19_F24
1003659	cg02694099	0.000182756100456766	CCL19_F24
1003660	cg12056312	0.000388068749874234	CCL19_F24
1003661	cg07366188	-1.84469285896175e-06	CCL19_F24
1003662	cg27214730	0.000892057156042358	CCL19_F24
1003663	cg05060440	-5.42884201957917e-05	CCL19_F24
1003664	cg16598508	-0.00157840325087837	CCL19_F24
1003665	cg13504704	6.69381776637453e-05	CCL19_F24
1003666	cg14957748	0.000612056949199669	CCL19_F24
1003667	cg24494577	2.7413879090888e-06	CCL19_F24
1003668	cg08388763	0.000801368434963999	CCL19_F24
1003669	cg03593616	-0.000495667745710307	CCL19_F24
1003670	cg25360385	-0.000510668727710521	CCL19_F24
1003671	cg09985794	-0.000928003705396664	CCL19_F24
1003672	cg09967329	-3.51319274601136e-06	CCL19_F24
1003673	cg06696028	-0.000135825268112725	CCL19_F24
1003674	cg07319199	-0.00105321434572152	CCL19_F24
1003675	cg23376330	-0.000229905560249801	CCL19_F24
1003676	cg16838903	0.000476678147721708	CCL19_F24
1003677	cg23977453	9.51514984651038e-05	CCL19_F24
1003678	cg21518299	0.000159941020322842	CCL19_F24
1003679	cg06615524	-7.28251302434549e-05	CCL19_F24
1003680	cg09709915	0.000174897631868892	CCL19_F24
1003681	cg26939043	-9.11105167544183e-05	CCL19_F24
1003682	cg09212577	0.000464273531503514	CCL19_F24
1003683	cg20282429	3.58125589551504e-05	CCL19_F24
1003684	cg18916584	0.000300873279838295	CCL19_F24
1003685	cg16549374	0.000470554244937525	CCL19_F24
1003686	cg05186879	0.000229786484132583	CCL19_F24
1003687	cg15948428	-2.9196131053079e-05	CCL19_F24
1003688	cg12689784	-2.25192941741859e-05	CCL19_F24
1003689	cg20638450	-3.2152196624657e-05	CCL19_F24
1003690	cg07078747	-0.000266073238035546	CCL19_F24
1003691	cg00839671	-4.66151664269959e-05	CCL19_F24
1003692	cg17874699	-0.000488966590860825	CCL19_F24
1003693	cg23812312	9.68501039933936e-05	CCL19_F24
1003694	cg10019723	-0.000173065615571893	CCL19_F24
1003695	cg15575017	4.10393481263316e-05	CCL19_F24
1003696	cg06864398	-0.000396621644805987	CCL19_F24
1003697	cg01040780	4.89519989104286e-05	CCL19_F24
1003698	cg24923516	-9.20693854288716e-05	CCL19_F24
1003699	cg07779296	-0.000221609075095381	CCL19_F24
1003700	cg14895298	0.000207334680594629	CCL19_F24
1003701	cg19870470	9.6433224589809e-05	CCL19_F24
1003702	cg11343449	-0.000281114532193632	CCL19_F24
1003703	cg20300784	-0.0044006178092434	CCL19_F24
1003704	cg10324379	-0.000329954913068551	CCL19_F24
1003705	cg01664864	0.000187872159674376	CCL19_F24
1003706	cg08872248	0.000979909303862622	CCL19_F24
1003707	cg09518226	0.000887781556569857	CCL19_F24
1003708	cg22854463	-0.000927765908520433	CCL19_F24
1003709	cg05271336	1.01879226287923e-05	CCL19_F24
1003710	cg20712856	-6.26220680208938e-05	CCL19_F24
1003711	cg15284935	7.79415799211497e-05	CCL19_F24
1003712	cg16044734	0.000966386232191755	CCL19_F24
1003713	cg20590817	-0.000283100889007853	CCL19_F24
1003714	cg00728961	7.87935576730806e-05	CCL19_F24
1003715	cg25586488	-0.000489951317001655	CCL19_F24
1003716	cg22054137	-9.2339416317021e-05	CCL19_F24
1003717	cg08394602	-4.69732877034403e-05	CCL19_F24
1003718	cg08875605	-0.000442031798926429	CCL19_F24
1003719	cg07570603	0.000235711313174118	CCL19_F24
1003720	cg24668954	-9.54292095757805e-05	CCL19_F24
1003721	cg24823979	0.0018158325853441	CCL19_F24
1003722	cg14461099	0.00190989477602881	CCL19_F24
1003723	cg21752492	1.41523064995115e-05	CCL19_F24
1003724	cg23305209	1.66637256298024e-05	CCL19_F24
1003725	cg27247252	6.80317107512291e-05	CCL19_F24
1003726	cg03057303	-0.0029952601164308	CCL19_F24
1003727	cg14785464	-0.000403183628525966	CCL19_F24
1003728	cg15421324	-0.000115776195948933	CCL19_F24
1003729	cg17619638	0.000103468266046047	CCL19_F24
1003730	cg17828015	-0.000470880546922987	CCL19_F24
1003731	cg08014937	2.26789451659122e-05	CCL19_F24
1003732	cg10379476	2.87751026726358e-05	CCL19_F24
1003733	cg12960729	-0.000883600325731238	CCL19_F24
1003734	cg17223846	0.00155612165402485	CCL19_F24
1003735	cg09948192	0.000241399815648392	CCL19_F24
1003736	cg03048046	6.86134332472642e-05	CCL19_F24
1003737	cg12192813	0.000385320743075931	CCL19_F24
1003738	cg14667832	0.000489414847797277	CCL19_F24
1003739	cg24752563	0.00124880004599191	CCL19_F24
1003740	cg13646480	0.000224356382548208	CCL19_F24
1003741	cg19044579	0.00143256910008296	CCL19_F24
1003742	cg02081087	-0.000689551306599232	CCL19_F24
1003743	cg14012014	0.000164867031467332	CCL19_F24
1003744	cg04362917	0.000195164070742951	CCL19_F24
1003745	cg21823025	7.20662954134077e-05	CCL19_F24
1003746	cg18893793	-0.000528217358850652	CCL19_F24
1003747	cg09325101	-9.73775828420515e-05	CCL19_F24
1003748	cg13690629	-9.21746318854997e-05	CCL19_F24
1003749	cg20706315	-0.000675995067859564	CCL19_F24
1003750	cg16257546	-8.03338368734097e-05	CCL19_F24
1003751	cg18329774	-0.00011766282562041	CCL19_F24
1003752	cg08357120	-0.00023139192186197	CCL19_F24
1003753	cg14018363	-0.000862507523320711	CCL19_F24
1003754	cg19023589	-0.000502400136485442	CCL19_F24
1003755	cg04525857	0.000265826048153006	CCL19_F24
1003756	cg15482422	-0.000764207379373081	CCL19_F24
1003757	cg10002860	-9.45900579171142e-06	CCL19_F24
1003758	cg09714315	0.000485253845579702	CCL19_F24
1003759	cg23372011	-0.000611162856330606	CCL19_F24
1003760	cg07418159	0.000191329849276812	CCL19_F24
1003761	cg12126859	4.87079367255088e-05	CCL19_F24
1003762	cg09517873	-0.000154750477165644	CCL19_F24
1003763	cg14506158	0.000272715115704139	CCL19_F24
1003764	cg00985015	0.000748416365051947	CCL19_F24
1003765	cg27145984	9.64854602358487e-05	CCL19_F24
1003766	cg01807313	0.000584114069488657	CCL19_F24
1003767	cg09977288	-0.000159281713335762	CCL19_F24
1003768	cg14110690	-8.84942413512957e-05	CCL19_F24
1003769	cg01591881	8.18898608472233e-05	CCL19_F24
1003770	cg22609753	4.76328562297028e-07	CCL19_F24
1003771	cg00241650	-0.000224185406782378	CCL19_F24
1003772	cg19786422	-1.03417934804861e-06	CCL19_F24
1003773	cg27034885	-8.9038354918517e-05	CCL19_F24
1003774	cg22267910	-0.000137140498322783	CCL19_F24
1003775	cg00732656	-0.000788639399799633	CCL19_F24
1003776	cg26525463	0.000207537580698449	CCL19_F24
1003777	cg00448194	8.77281725737573e-07	CCL19_F24
1003778	cg24127061	0.000140060477714486	CCL19_F24
1003779	cg25060890	0.000194682095801965	CCL19_F24
1003780	cg25899306	3.61791001913684e-05	CCL19_F24
1003781	cg05509609	0.000554881216909797	CCL19_F24
1003782	cg00231927	-7.76754764940148e-05	CCL19_F24
1003783	cg05928656	0.000293034930007517	CCL19_F24
1003784	cg20510789	-7.47005191055039e-05	CCL19_F24
1003785	cg15856748	-0.000370099166770153	CCL19_F24
1003786	cg11257340	-0.00014910101260627	CCL19_F24
1003787	cg08716843	0.000739868581624041	CCL19_F24
1003788	cg15534755	0.000285757715521941	CCL19_F24
1003789	cg26702351	4.90939132611069e-05	CCL19_F24
1003790	cg08241939	0.000146554045557289	CCL19_F24
1003791	cg18210526	-4.29558660845343e-05	CCL19_F24
1003792	cg24677444	0.000505024640759895	CCL19_F24
1003793	cg06492796	-0.000751890281443565	CCL19_F24
1003794	cg21140898	4.70627865733143e-05	CCL19_F24
1003795	cg14917100	1.69014677007491e-05	CCL19_F24
1003796	cg12823072	0.000183615117303554	CCL19_F24
1003797	cg22272911	0.00020267927372011	CCL19_F24
1003798	cg12596564	-8.915651235632e-05	CCL19_F24
1003799	cg01601712	-0.000275900517858876	CCL19_F24
1003800	cg21025349	0.000382926363764263	CCL19_F24
1003801	cg26410821	0.000177650830880986	CCL19_F24
1003802	cg09994928	0.000332979084522212	CCL19_F24
1003803	cg24673886	0.000633178032642779	CCL19_F24
1003804	cg25350708	-0.000201901831216117	CCL19_F24
1003805	cg17918676	-0.000205867460250949	CCL19_F24
1003806	cg12322605	0.000380700321180628	CCL19_F24
1003807	cg13110574	3.9650610453632e-05	CCL19_F24
1003808	cg04465474	0.000400678128726597	CCL19_F24
1003809	cg04682977	-9.03072090647442e-05	CCL19_F24
1003810	cg17420142	-0.000689088338617873	CCL19_F24
1003811	cg19181528	-0.00169531787073314	CCL19_F24
1003812	cg12387740	7.70854510057223e-05	CCL19_F24
1003813	cg00779313	0.000192462034878074	CCL19_F24
1003814	cg02645852	0.000129481258949856	CCL19_F24
1003815	cg03296424	-0.00021031816433443	CCL19_F24
1003816	cg04245630	-0.000550596009289106	CCL19_F24
1003817	cg08626439	0.00024396775358516	CCL19_F24
1003818	cg08136294	-4.73127032384271e-05	CCL19_F24
1003819	cg11993408	-0.000748121626500173	CCL19_F24
1003820	cg17746570	0.000605283865115457	CCL19_F24
1003821	cg17876191	1.03553665420736e-05	CCL19_F24
1003822	cg14579430	-0.00013348515118007	CCL19_F24
1003823	cg16754704	0.000317505206185389	CCL19_F24
1003824	cg21623445	-0.000121383235253973	CCL19_F24
1003825	cg02267536	8.42585204093231e-05	CCL19_F24
1003826	cg10287485	1.44912612555753e-05	CCL19_F24
1003827	cg11404532	-7.0396347218764e-05	CCL19_F24
1003828	cg14719665	2.3511635311415e-05	CCL19_F24
1003829	cg17094718	0.000587963611474823	CCL19_F24
1003830	cg18893868	0.000409171052696068	CCL19_F24
1003831	cg14605874	-8.80871252430647e-05	CCL19_F24
1003832	cg23387468	0.00131911516706259	CCL19_F24
1003833	cg22479226	0.000548664785950953	CCL19_F24
1003834	cg03469233	0.000372130324818227	CCL19_F24
1003835	cg13973074	-5.50820082871677e-05	CCL19_F24
1003836	cg04343883	-9.45000023689306e-05	CCL19_F24
1003837	cg17206914	6.09858643379591e-05	CCL19_F24
1003838	cg07941143	-0.000250366060150018	CCL19_F24
1003839	cg05260375	0.000120082289892247	CCL19_F24
1003840	cg13384286	7.72145976216255e-05	CCL19_F24
1003841	cg07220203	0.000509534578782282	CCL19_F24
1003842	cg08085018	0.000139589477805409	CCL19_F24
1003843	cg20927656	0.000169270490337856	CCL19_F24
1003844	cg07772999	-0.000205111299262275	CCL19_F24
1003845	cg03352396	-0.000802402177910672	CCL19_F24
1003846	cg03727169	-0.000178473071903651	CCL19_F24
1003847	cg03375833	-5.30692753849975e-05	CCL19_F24
1003848	cg02931604	-9.80556721884461e-05	CCL19_F24
1003849	cg06231783	0.00107646197117262	CCL19_F24
1003850	cg14285050	-0.000386865410481465	CCL19_F24
1003851	cg15446704	0.000866331353686873	CCL19_F24
1003852	cg18085737	0.000303893136590005	CCL19_F24
1003853	cg07748518	9.64505352531981e-05	CCL19_F24
1003854	cg14865298	0.000563153545910189	CCL19_F24
1003855	cg26526953	0.000296086547733037	CCL19_F24
1003856	cg02321885	-1.1743031724676e-05	CCL19_F24
1003857	cg00763961	0.000147857405400074	CCL19_F24
1003858	cg08237783	4.24511735510724e-05	CCL19_F24
1003859	cg25536002	-0.00214886845814538	CCL19_F24
1003860	cg19135273	-0.00013912625352479	CCL19_F24
1003861	cg11267878	0.000469845124696933	CCL19_F24
1003862	cg09969882	0.00161923254580525	CCL19_F24
1003863	cg13565461	7.53483205404107e-05	CCL19_F24
1003864	cg20210057	0.000192366498711992	CCL19_F24
1003865	cg27187881	-0.000330019956896436	CCL19_F24
1003866	cg25673474	-0.000218246996042761	CCL19_F24
1003867	cg00386674	0.000232274415984989	CCL19_F24
1003868	cg25569590	0.0002135188922599	CCL19_F24
1003869	cg10167891	-0.000180541231069052	CCL19_F24
1003870	cg18212064	6.10986324125782e-06	CCL19_F24
1003871	cg03305634	0.000304623431219838	CCL19_F24
1003872	cg24576206	3.83007521571149e-05	CCL19_F24
1003873	cg08823113	-0.000353211947810128	CCL19_F24
1003874	cg01919620	6.6860430024045e-05	CCL19_F24
1003875	cg04729004	0.000344329134161015	CCL19_F24
1003876	cg27605300	8.69957876081773e-05	CCL19_F24
1003877	cg10063025	-0.000318718961571581	CCL19_F24
1003878	cg24237074	-0.000369549313992715	CCL19_F24
1003879	cg01969586	-0.000164329596527596	CCL19_F24
1003880	cg16105873	0.00034463661540701	CCL19_F24
1003881	cg01227239	0.000202321222190404	CCL19_F24
1003882	cg18427091	-0.000198243227284226	CCL19_F24
1003883	cg18235479	-0.000357294271000702	CCL19_F24
1003884	cg14051770	0.000594285209960855	CCL19_F24
1003885	cg10574533	0.000120520774647499	CCL19_F24
1003886	cg22519184	0.00019423691116069	CCL19_F24
1003887	cg03564453	-0.000269406245998906	CCL19_F24
1003888	cg05147509	0.00034458168732443	CCL19_F24
1003889	cg10210909	-0.000178574903647712	CCL19_F24
1003890	cg02286380	4.79308855868672e-05	CCL19_F24
1003891	cg26705527	0.00060227324697502	CCL19_F24
1003892	cg03577837	-6.95154656481132e-05	CCL19_F24
1003893	cg26244164	0.000263103820417164	CCL19_F24
1003894	cg13895650	1.55463345445517e-05	CCL19_F24
1003895	cg10331657	0.000740622328691328	CCL19_F24
1003896	cg20767344	-4.84543833175664e-05	CCL19_F24
1003897	cg14102644	1.99778152860829e-05	CCL19_F24
1003898	cg12036924	8.73875177067262e-06	CCL19_F24
1003899	cg05242734	-9.59943592852093e-05	CCL19_F24
1003900	cg27139156	-5.20283007374409e-05	CCL19_F24
1003901	cg13643215	-0.000296698679781924	CCL19_F24
1003902	cg21474964	1.82023078416451e-05	CCL19_F24
1003903	cg25216821	-0.000132453377800734	CCL19_F24
1003904	cg10802875	0.000108903536761882	CCL19_F24
1003905	cg12193250	0.00175296934772481	CCL19_F24
1003906	cg24675775	0.000881539065621885	CCL19_F24
1003907	cg23439743	0.000523753817566709	CCL19_F24
1003908	cg20523861	0.000418920686759483	CCL19_F24
1003909	cg00346180	-0.000112690871404943	CCL19_F24
1003910	cg09624942	0.000550371907595597	CCL19_F24
1003911	cg07480090	-0.00024559624965259	CCL19_F24
1003912	cg02197875	-0.000268377999423573	CCL19_F24
1003913	cg19740964	0.000587154758717994	CCL19_F24
1003914	cg07318983	-8.56272747273269e-05	CCL19_F24
1003915	cg09436671	0.00024795255349542	CCL19_F24
1003916	cg01394324	-0.000581558902221361	CCL19_F24
1003917	cg22354595	-1.94806257885842e-05	CCL19_F24
1003918	cg05955252	-0.000377735199714302	CCL19_F24
1003919	cg12167813	0.000131029688119179	CCL19_F24
1003920	cg26608667	0.000126060922407239	CCL19_F24
1003921	cg22146903	-0.000315537000487418	CCL19_F24
1003922	cg01385679	1.47864977788254e-05	CCL19_F24
1003923	cg01298884	-0.000140362331796607	CCL19_F24
1003924	cg12476823	-0.000955910543689314	CCL19_F24
1003925	cg25540824	2.06123221154579e-06	CCL19_F24
1003926	cg10885593	-0.000176818127814953	CCL19_F24
1003927	cg23020600	-0.000175414907627766	CCL19_F24
1003928	cg04972021	-0.000252310921925054	CCL19_F24
1003929	cg16301894	-0.000917211005831792	CCL19_F24
1003930	cg12743741	-6.04485920316364e-08	CCL19_F24
1003931	cg11613902	0.000215428115393499	CCL19_F24
1003932	cg05564117	-0.000544381810389225	CCL19_F24
1003933	cg13938969	-0.000101581479277486	CCL19_F24
1003934	cg16048769	-0.000248743272940323	CCL19_F24
1003935	cg21105620	-2.19009325014792e-06	CCL19_F24
1003936	cg05433069	-0.000910853230627908	CCL19_F24
1003937	cg06665366	0.000420566853498588	CCL19_F24
1003938	cg08262269	8.47548680814374e-05	CCL19_F24
1003939	cg24122814	-0.000229511128515959	CCL19_F24
1003940	cg12143131	0.000457688074546907	CCL19_F24
1003941	cg07383861	0.00146009558931354	CCL19_F24
1003942	cg07579946	6.44879796363935e-05	CCL19_F24
1003943	cg19218067	8.8448938342521e-05	CCL19_F24
1003944	cg00540400	0.000150169117602916	CCL19_F24
1003945	cg10727416	-8.52125558919825e-05	CCL19_F24
1003946	cg01042202	0.000430626079916168	CCL19_F24
1003947	cg18950215	2.67998295874664e-05	CCL19_F24
1003948	cg09987984	0.000552860245837633	CCL19_F24
1003949	cg24274649	-0.0004079676724367	CCL19_F24
1003950	cg24329798	-0.000429443296558995	CCL19_F24
1003951	cg25790288	-5.70678402331087e-05	CCL19_F24
1003952	cg26689716	6.63150119030513e-05	CCL19_F24
1003953	cg07936689	0.00156690255406934	CCL19_F24
1003954	cg22531355	-0.00024593199674435	CCL19_F24
1003955	cg18822414	0.000369455645037352	CCL19_F24
1003956	cg18554965	2.27478054402678e-05	CCL19_F24
1003957	cg20891558	0.000558300991905644	CCL19_F24
1003958	cg08223730	0.000971536259569366	CCL19_F24
1003959	cg26769081	-6.01516457258567e-05	CCL19_F24
1003960	cg17143945	-0.000263421582912286	CCL19_F24
1003961	cg13371524	0.000280059959901788	CCL19_F24
1003962	cg23880151	-0.000107338247415554	CCL19_F24
1003963	cg16370261	-0.00036291648487258	CCL19_F24
1003964	cg25628701	-0.000242600861850393	CCL19_F24
1003965	cg15863841	-0.000147704174200683	CCL19_F24
1003966	cg09014801	5.95628387054108e-05	CCL19_F24
1003967	cg07100532	0.000134554385941609	CCL19_F24
1003968	cg02890235	0.00116968520256245	CCL19_F24
1003969	cg21485198	-0.000599991530931692	CCL19_F24
1003970	cg25183543	0.000459725033876965	CCL19_F24
1003971	cg10079457	-0.00010234390451885	CCL19_F24
1003972	cg24090628	0.000637810144166803	CCL19_F24
1003973	cg21232532	-0.000311430114753129	CCL19_F24
1003974	cg11505048	-2.6538195879095e-05	CCL19_F24
1003975	cg04836362	-9.38233498038494e-05	CCL19_F24
1003976	cg02345584	0.00028109003803964	CCL19_F24
1003977	cg14279307	-0.00120982157396991	CCL19_F24
1003978	cg16795804	-0.000186659700414711	CCL19_F24
1003979	cg07112997	-0.00033033169241578	CCL19_F24
1003980	cg08622310	-0.000264629940228136	CCL19_F24
1003981	cg03743428	-0.000130296908295016	CCL19_F24
1003982	cg13625045	-8.18873858769524e-06	CCL19_F24
1003983	cg08114664	0.000220670321825689	CCL19_F24
1003984	cg07632556	2.03496133768908e-05	CCL19_F24
1003985	cg18919720	0.000329914429160011	CCL19_F24
1003986	cg20681490	-8.28115426340024e-05	CCL19_F24
1003987	cg13480504	-0.000176647815444753	CCL19_F24
1003988	cg04634710	-0.000422922721400401	CCL19_F24
1003989	cg09920962	-0.00104657104187429	CCL19_F24
1003990	cg04761972	-6.56921127610263e-05	CCL19_F24
1003991	cg18816521	0.000190721107251635	CCL19_F24
1003992	cg11793860	-3.58764654504195e-06	CCL19_F24
1003993	cg15212210	0.000440292224660115	CCL19_F24
1003994	cg06218007	0.00228696088664473	CCL19_F24
1003995	cg04131468	0.000103036812012715	CCL19_F24
1003996	cg02169279	0.000227617271634175	CCL19_F24
1003997	cg27199412	-0.000601902979516138	CCL19_F24
1003998	cg04144333	-3.78380600365818e-05	CCL19_F24
1003999	cg15486454	-0.000432054766910211	CCL19_F24
1004000	cg11715147	-0.000119085127953181	CCL19_F24
1004001	cg03010018	0.000234440990410296	CCL19_F24
1004002	cg11251063	-0.000614664216493389	CCL19_F24
1004003	cg23070020	-0.00111327970918467	CCL19_F24
1004004	cg16385029	-8.35118759627882e-05	CCL19_F24
1004005	cg02347212	5.75711702336823e-05	CCL19_F24
1004006	cg03049846	-9.52509987303339e-05	CCL19_F24
1004007	cg26112394	4.99220272494028e-05	CCL19_F24
1004008	cg09587634	2.32963713649118e-05	CCL19_F24
1004009	cg08514194	0.000501383249552925	CCL19_F24
1004010	cg26881268	0.000294520823012722	CCL19_F24
1004011	cg27388966	0.00022602416206676	CCL19_F24
1004012	cg09971881	6.65196062503089e-05	CCL19_F24
1004013	cg26942166	-2.17934841415369e-05	CCL19_F24
1004014	cg17832053	0.000201445929725788	CCL19_F24
1004015	cg03299782	0.00036702527686356	CCL19_F24
1004016	cg19182683	0.00199290315975718	CCL19_F24
1004017	cg07290920	0.000396863782542302	CCL19_F24
1004018	cg25650894	3.2598192858389e-05	CCL19_F24
1004019	cg25364486	3.90072998825306e-06	CCL19_F24
1004020	cg02350209	-0.000260062507625805	CCL19_F24
1004021	cg02097235	0.000167755021216644	CCL19_F24
1004022	cg07547516	-0.000145566767605657	CCL19_F24
1004023	cg14081558	-0.000709066660438458	CCL19_F24
1004024	cg23107649	0.000667392150917057	CCL19_F24
1004025	cg02263444	0.000123906342949269	CCL19_F24
1004026	cg02881005	-7.38808105101988e-05	CCL19_F24
1004027	cg15812020	0.000240767959429152	CCL19_F24
1004028	cg04674266	0.00102247135756215	CCL19_F24
1004029	cg24844777	-0.000291821800636946	CCL19_F24
1004030	cg00936007	0.00048255348320254	CCL19_F24
1004031	cg04961664	-0.000247740970414067	CCL19_F24
1004032	cg15116368	-0.000733668401884487	CCL19_F24
1004033	cg08718017	0.000147073416059873	CCL19_F24
1004034	cg12001634	0.00042253557064898	CCL19_F24
1004035	cg18953039	0.000295903706757933	CCL19_F24
1004036	cg15260248	0.00097563500741474	CCL19_F24
1004037	cg11741356	-0.00221658770145147	CCL19_F24
1004038	cg06502892	-0.000134409568099623	CCL19_F24
1004039	cg05201970	6.85682082284556e-05	CCL19_F24
1004040	cg01111179	0.00208088825345292	CCL19_F24
1004041	cg14968494	-9.59552281428196e-05	CCL19_F24
1004042	cg19280854	0.000335734151909833	CCL19_F24
1004043	cg27012129	4.64418852205996e-05	CCL19_F24
1004044	cg27651238	2.29155129841443e-05	CCL19_F24
1004045	cg08087771	0.000545400431023251	CCL19_F24
1004046	cg21644170	-0.000378293233475881	CCL19_F24
1004047	cg23750895	0.000198501874799583	CCL19_F24
1004048	cg22306196	-4.60110253918126e-05	CCL19_F24
1004049	cg09112081	0.000654105701008005	CCL19_F24
1004050	cg03538275	0.000885402758617554	CCL19_F24
1004051	cg11519983	0.000395913694650724	CCL19_F24
1004052	cg23639134	0.000426267363643555	CCL19_F24
1004053	cg12173392	-0.000200471470788591	CCL19_F24
1004054	cg22880183	-8.7722657434593e-05	CCL19_F24
1004055	cg04195425	6.49134012598331e-05	CCL19_F24
1004056	cg26368228	-0.000175233631100299	CCL19_F24
1004057	cg18318818	0.000470703768598808	CCL19_F24
1004058	cg19284137	-0.000389221071759187	CCL19_F24
1004059	cg06241074	0.000295174791594628	CCL19_F24
1004060	cg00309965	-9.74422103699152e-05	CCL19_F24
1004061	cg10765655	0.000417510693376866	CCL19_F24
1004062	cg07494299	-0.00128567795823347	CCL19_F24
1004063	cg12181372	0.000871785808400386	CCL19_F24
1004064	cg00427023	-3.56557557112472e-05	CCL19_F24
1004065	cg17759047	0.000162190814430998	CCL19_F24
1004066	cg19514328	0.000315067557184151	CCL19_F24
1004067	cg04806653	0.000132394526439598	CCL19_F24
1004068	cg08086084	-0.000311856139831244	CCL19_F24
1004069	cg20493572	-8.07805872880049e-06	CCL19_F24
1004070	cg27475522	-0.00112125520424255	CCL19_F24
1004071	cg13490227	-0.000233097223923954	CCL19_F24
1004072	cg01423845	-0.000170121628090494	CCL19_F24
1004073	cg27369502	-0.000120087689514324	CCL19_F24
1004074	cg24633390	-0.000246571206341646	CCL19_F24
1004075	cg03162314	2.34969266479042e-05	CCL19_F24
1004076	cg09072183	1.6905146321111e-06	CCL19_F24
1004077	cg00797058	-0.000153795520041852	CCL19_F24
1004078	cg15481493	-0.000309367344607771	CCL19_F24
1004079	cg17867420	0.000253474313388583	CCL19_F24
1004080	cg04223863	-0.000449864638414606	CCL19_F24
1004081	cg19493034	-0.000406531733846559	CCL19_F24
1004082	cg08879826	0.000379809158136782	CCL19_F24
1004083	cg07823496	-1.85160241850802e-05	CCL19_F24
1004084	cg16950561	-0.00130163220277518	CCL19_F24
1004085	cg07586008	-0.000322677222775291	CCL19_F24
1004086	cg27158341	0.000377232246311712	CCL19_F24
1004087	cg03375407	0.000495239128816763	CCL19_F24
1004088	cg26730619	0.000125715808893742	CCL19_F24
1004089	cg27165836	0.000167764018211962	CCL19_F24
1004090	cg16286080	6.5189258076692e-05	CCL19_F24
1004091	cg22908854	-0.000317521108989449	CCL19_F24
1004092	cg24695071	-0.000481267019989105	CCL19_F24
1004093	cg09539543	4.18598306675791e-05	CCL19_F24
1004094	cg20598039	0.000128731058027218	CCL19_F24
1004095	cg08516018	-0.000772735310938769	CCL19_F24
1004096	cg18820312	-0.000159380140458158	CCL19_F24
1004097	cg04274199	0.000683184343539413	CCL19_F24
1004098	cg05546564	-0.000180722960532393	CCL19_F24
1004099	cg21465162	0.000725604182649307	CCL19_F24
1004100	cg07813275	-0.000433536004541235	CCL19_F24
1004101	cg10684297	0.000109376017359126	CCL19_F24
1004102	cg07747250	-0.000146333489408252	CCL19_F24
1004103	cg06575692	0.000473110591704876	CCL19_F24
1004104	cg07541959	-0.000985620429347161	CCL19_F24
1004105	cg22900476	-9.85972085167982e-05	CCL19_F24
1004106	cg02046668	4.20499141796162e-07	CCL19_F24
1004107	cg06407111	0.000122904053740135	CCL19_F24
1004108	cg05627946	9.2514295863652e-05	CCL19_F24
1004109	cg08834902	-0.000994428006697659	CCL19_F24
1004110	cg15715337	-8.77445259824688e-05	CCL19_F24
1004111	cg12178344	0.000205362973737769	CCL19_F24
1004112	cg10651657	0.000218441292939031	CCL19_F24
1004113	cg15375526	-0.000320611836864193	CCL19_F24
1004114	cg06331242	0.000283061773074356	CCL19_F24
1004115	cg21980954	0.000138117392522697	CCL19_F24
1004116	cg22512779	7.33919625922919e-06	CCL19_F24
1004117	cg08324152	0.000118264839261421	CCL19_F24
1004118	cg15896117	0.000248086972561797	CCL19_F24
1004119	cg14784876	0.000155976166593592	CCL19_F24
1004120	cg02692522	-0.000221024972047281	CCL19_F24
1004121	cg11516613	-0.000479158698906194	CCL19_F24
1004122	cg00830420	0.000783800551609707	CCL19_F24
1004123	cg06023006	-1.73773120731298e-05	CCL19_F24
1004124	cg00394101	-0.000474925155576265	CCL19_F24
1004125	cg03313180	-0.000116987888620338	CCL19_F24
1004126	cg20705893	-0.000470557208759499	CCL19_F24
1004127	cg03209733	2.69915829136203e-06	CCL19_F24
1004128	cg26764799	-0.00121480159903308	CCL19_F24
1004129	cg19556758	4.98729092835235e-05	CCL19_F24
1004130	cg26052728	-0.00199937138825869	CCL19_F24
1004131	cg15457775	1.33514830080742e-05	CCL19_F24
1004132	cg24754207	-0.000606981552247067	CCL19_F24
1004133	cg26344818	-0.00021673378722815	CCL19_F24
1004134	cg22180157	5.10300856910243e-05	CCL19_F24
1004135	cg23980776	0.000495558903196343	CCL19_F24
1004136	cg08958245	-0.000238649646295904	CCL19_F24
1004137	cg14776351	0.00015213100993496	CCL19_F24
1004138	cg25692928	0.000352473639497985	CCL19_F24
1004139	cg13723441	0.000283827483373655	CCL19_F24
1004140	cg01343478	-0.000300063626475294	CCL19_F24
1004141	cg11012487	0.000240350491851321	CCL19_F24
1004142	cg27527595	0.000124185433366243	CCL19_F24
1004143	cg13154069	-7.12149803000283e-05	CCL19_F24
1004144	cg04048665	0.000440627385358267	CCL19_F24
1004145	cg18859459	-0.000114676822004614	CCL19_F24
1004146	cg12403190	0.00171051248534208	CCL19_F24
1004147	cg09644712	-0.000329144077359224	CCL19_F24
1004148	cg15304233	-7.38011355432802e-05	CCL19_F24
1004149	cg25196687	-0.000376134659850732	CCL19_F24
1004150	cg04584700	-0.000156473718792612	CCL19_F24
1004151	cg26979595	0.000165536215989234	CCL19_F24
1004152	cg04559908	0.000728929692013122	CCL19_F24
1004153	cg25239156	-0.000397969864802304	CCL19_F24
1004154	cg06538722	0.000248479268830409	CCL19_F24
1004155	cg23265105	0.00057897628335029	CCL19_F24
1004156	cg06669120	-9.85752818509379e-05	CCL19_F24
1004157	cg05973317	-0.000680254130836092	CCL19_F24
1004158	cg12426896	-7.3960267504956e-06	CCL19_F24
1004159	cg10692869	-0.000189603394667982	CCL19_F24
1004160	cg01755673	3.70652492536789e-05	CCL19_F24
1004161	cg12055680	-0.000159918856457137	CCL19_F24
1004162	cg20095656	0.000503830114540254	CCL19_F24
1004163	cg15613209	0.000121138853371782	CCL19_F24
1004164	cg23853145	6.42949002881885e-05	CCL19_F24
1004165	cg13075510	8.42721841206011e-05	CCL19_F24
1004166	cg10354154	-0.000794609914575804	CCL19_F24
1004167	cg25843115	-0.000558817949514563	CCL19_F24
1004168	cg19682762	0.000309780101552639	CCL19_F24
1004169	cg26632897	-8.26472052784067e-05	CCL19_F24
1004170	cg26529963	-0.000166694900989243	CCL19_F24
1004171	cg08720028	0.00470477667435384	CCL19_F24
1004172	cg14211930	0.000743373611318563	CCL19_F24
1004173	cg00204802	8.078488454426e-05	CCL19_F24
1004174	cg24872116	0.000126151165674648	CCL19_F24
1004175	cg07775170	-0.000445397590008565	CCL19_F24
1004176	cg20450337	-6.80835747622692e-05	CCL19_F24
1004177	cg24533834	0.000911139585026968	CCL19_F24
1004178	cg15634739	-0.000120408745091064	CCL19_F24
1004179	cg21405929	-0.000697276743182875	CCL19_F24
1004180	cg26859593	0.00012324067402709	CCL19_F24
1004181	cg05548063	-4.23472493892508e-05	CCL19_F24
1004182	cg19616654	-1.66300146269872e-05	CCL19_F24
1004183	cg12542670	-7.17481031506318e-06	CCL19_F24
1004184	cg09605095	-0.00056806511871394	CCL19_F24
1004185	cg08524836	-0.000305865183281969	CCL19_F24
1004186	cg17934823	-0.000207828290243986	CCL19_F24
1004187	cg03504245	0.000148891968052131	CCL19_F24
1004188	cg19007499	0.000321737577549851	CCL19_F24
1004189	cg11704876	-0.00126695400284154	CCL19_F24
1004190	cg13718827	-0.000307582841540481	CCL19_F24
1004191	cg12239672	-3.25553402668157e-05	CCL19_F24
1004192	cg14721981	9.1578662805356e-05	CCL19_F24
1004193	cg27099262	-2.76595745425793e-05	CCL19_F24
1004194	cg25145039	0.000164037298091812	CCL19_F24
1004195	cg01062942	-0.000796653735022196	CCL19_F24
1004196	cg19474546	0.000139365992965839	CCL19_F24
1004197	cg23076537	0.000722299288994918	CCL19_F24
1004198	cg13003292	0.000901986672512941	CCL19_F24
1004199	cg13215593	-0.000389038952689415	CCL19_F24
1004200	cg09313918	-0.000343399096300695	CCL19_F24
1004201	cg05404233	0.000158919804740457	CCL19_F24
1004202	cg18938907	-0.00102510291785064	CCL19_F24
1004203	cg24167899	-8.7526535274735e-05	CCL19_F24
1004204	cg04541678	2.48739554800925e-05	CCL19_F24
1004205	cg18673341	-0.00184611683964993	CCL19_F24
1004206	cg14079359	0.000111278714028641	CCL19_F24
1004207	cg15951498	2.67766082356642e-05	CCL19_F24
1004208	cg20223950	0.000282117584886386	CCL19_F24
1004209	cg09040373	-0.000169507811979823	CCL19_F24
1004210	cg14082645	0.000213344384081357	CCL19_F24
1004211	cg09149246	-0.000102519106925183	CCL19_F24
1004212	cg04023641	-5.89046784555464e-05	CCL19_F24
1004213	cg04480376	0.000624524052950116	CCL19_F24
1004214	cg06225999	-0.000190478260023347	CCL19_F24
1004215	cg12051364	8.0508334953899e-06	CCL19_F24
1004216	cg16320958	0.000189757745341491	CCL19_F24
1004217	cg11811869	-0.000289564543176108	CCL19_F24
1004218	cg19787543	-0.000200213451054624	CCL19_F24
1004219	cg14237086	0.00143699597746958	CCL19_F24
1004220	cg16345653	-0.000238169849664449	CCL19_F24
1004221	cg10613121	3.44934825098056e-05	CCL19_F24
1004222	cg03889767	-0.000801464190043658	CCL19_F24
1004223	cg12033297	-7.34463874621283e-05	CCL19_F24
1004224	cg10570521	0.000709372798829389	CCL19_F24
1004225	cg11519260	-0.000145180706095205	CCL19_F24
1004226	cg21069005	0.000263187351947403	CCL19_F24
1004227	cg22773066	5.04587286611978e-05	CCL19_F24
1004228	cg07025389	-0.000100341717287745	CCL19_F24
1004229	cg25832180	3.49698668412899e-05	CCL19_F24
1004230	cg24025538	-0.000392912601248764	CCL19_F24
1004231	cg17316096	0.000111444917269874	CCL19_F24
1004232	cg05537706	-0.000103476188483041	CCL19_F24
1004233	cg02852959	0.00131064450579255	CCL19_F24
1004234	cg09209794	-2.76803830951463e-05	CCL19_F24
1004235	cg06821460	-0.000137088710017697	CCL19_F24
1004236	cg11351927	0.000709892308640469	CCL19_F24
1004237	cg05588508	2.42913826496318e-05	CCL19_F24
1004238	cg09184202	0.000487096608847487	CCL19_F24
1004239	cg06679270	-0.00013041402431596	CCL19_F24
1004240	cg23259681	1.94822056116143e-05	CCL19_F24
1004241	cg00349404	-0.000428527863863221	CCL19_F24
1004242	cg26181818	-0.000168489635642226	CCL19_F24
1004243	cg05204491	-0.000263682034129876	CCL19_F24
1004244	cg10295577	0.000224717301421904	CCL19_F24
1004245	cg08362283	0.000103706380343009	CCL19_F24
1004246	cg15445835	-0.000246193583089152	CCL19_F24
1004247	cg27496299	0.00015488823194432	CCL19_F24
1004248	cg08487469	-0.000116570532758809	CCL19_F24
1004249	cg08801479	0.000124368506835525	CCL19_F24
1004250	cg16735509	-0.000386246119292459	CCL19_F24
1004251	cg18144544	0.000173365914772768	CCL19_F24
1004252	cg18985842	0.000173265579484755	CCL19_F24
1004253	cg19158124	0.000213971622041373	CCL19_F24
1004254	cg26456404	0.000434411923591814	CCL19_F24
1004255	cg12983089	0.000468507198483972	CCL19_F24
1004256	cg16035531	0.000347045708076417	CCL19_F24
1004257	cg00457779	-6.58052052190952e-05	CCL19_F24
1004258	cg05443763	-0.000434376611065423	CCL19_F24
1004259	cg01817288	3.21061859108309e-05	CCL19_F24
1004260	cg18897401	3.55830920476944e-05	CCL19_F24
1004261	cg08805417	-0.000202572508597067	CCL19_F24
1004262	cg10697484	-0.000338878400690076	CCL19_F24
1004263	cg14256452	-0.000538445766619561	CCL19_F24
1004264	cg14164099	0.000254287706841339	CCL19_F24
1004265	cg13616628	0.000253880127847026	CCL19_F24
1004266	cg17469479	0.000594518317490222	CCL19_F24
1004267	cg12197831	-8.88090770358324e-05	CCL19_F24
1004268	cg13639536	-0.00104080183364708	CCL19_F24
1004269	cg09419670	0.000535388515889241	CCL19_F24
1004270	cg18555528	7.28033350199132e-05	CCL19_F24
1004271	cg24977055	-2.88418359991624e-05	CCL19_F24
1004272	cg10680514	0.00148213183775638	CCL19_F24
1004273	cg15645600	-0.000161362072837142	CCL19_F24
1004274	cg15601497	-3.7913864763277e-05	CCL19_F24
1004275	cg03892815	3.32442069921831e-05	CCL19_F24
1004276	cg13360823	-0.000205325634564343	CCL19_F24
1004277	cg08523694	4.05628039928582e-05	CCL19_F24
1004278	cg23938649	-4.73985628590978e-05	CCL19_F24
1004279	cg24075412	0.000872415658084315	CCL19_F24
1004280	cg14053575	-0.000102377351515895	CCL19_F24
1004281	cg16806913	-7.21275763985146e-05	CCL19_F24
1004282	cg19425295	-0.000242273722594281	CCL19_F24
1004283	cg01427685	-0.000361876387460276	CCL19_F24
1004284	cg18519774	-0.000280474210502263	CCL19_F24
1004285	cg19012330	-0.000174736703388244	CCL19_F24
1004286	cg16371046	0.000309954528394728	CCL19_F24
1004287	cg16430365	-0.000194812615074079	CCL19_F24
1004288	cg00369194	6.58905123836084e-05	CCL19_F24
1004289	cg10001513	9.33701517627067e-05	CCL19_F24
1004290	cg24118521	6.00503064216324e-05	CCL19_F24
1004291	cg06408355	-0.000340815741974245	CCL19_F24
1004292	cg00774088	0.000205446091812113	CCL19_F24
1004293	cg18912006	-0.000887023140557712	CCL19_F24
1004294	cg07022494	0.000183328743469656	CCL19_F24
1004295	cg02537886	-7.49132915630395e-06	CCL19_F24
1004296	cg24815505	0.000107492409387934	CCL19_F24
1004297	cg05891136	0.000424300936361134	CCL19_F24
1004298	cg23664708	-8.64030332758339e-06	CCL19_F24
1004299	cg19366412	-0.000535660319792332	CCL19_F24
1004300	cg14392677	0.000171758749625256	CCL19_F24
1004301	cg17364672	0.000925148359323967	CCL19_F24
1004302	cg27204641	0.000168906621525573	CCL19_F24
1004303	cg22540600	0.000919135673493012	CCL19_F24
1004304	cg20675950	-2.90281352792892e-05	CCL19_F24
1004305	cg08048106	-5.46326947235522e-06	CCL19_F24
1004306	cg26170855	0.000485999570455266	CCL19_F24
1004307	cg27348863	-0.000625164487505228	CCL19_F24
1004308	cg27236331	0.000331306955000883	CCL19_F24
1004309	cg17276610	0.00053773066902731	CCL19_F24
1004310	cg12893780	0.000915914457741609	CCL19_F24
1004311	cg26327113	8.94113601989425e-05	CCL19_F24
1004312	cg25383568	0.000262257089944862	CCL19_F24
1004313	cg04833598	-0.000340678218543189	CCL19_F24
1004314	cg03004374	-0.000187289292998807	CCL19_F24
1004315	cg15574089	-0.000250994277972508	CCL19_F24
1004316	cg07959057	-0.000304013416781362	CCL19_F24
1004317	cg00653662	-0.00063050995375447	CCL19_F24
1004318	cg22485363	0.000820445226709718	CCL19_F24
1004319	cg21497977	4.79571725166115e-05	CCL19_F24
1004320	cg10960253	0.000146360623588489	CCL19_F24
1004321	cg14599155	0.00228076504047465	CCL19_F24
1004322	cg24533189	-5.7645963131014e-05	CCL19_F24
1004323	cg16780562	9.69604924325831e-05	CCL19_F24
1004324	cg10349362	-0.000841018307593431	CCL19_F24
1004325	cg10200451	0.000568036642721575	CCL19_F24
1004326	cg22511153	0.000202296993318252	CCL19_F24
1004327	cg22828383	4.16791896070437e-05	CCL19_F24
1004328	cg11232815	1.65126072923605e-05	CCL19_F24
1004329	cg12205270	0.000879973759443973	CCL19_F24
1004330	cg05758861	1.75230894102534e-05	CCL19_F24
1004331	cg23717725	7.35692356836646e-05	CCL19_F24
1004332	cg09230524	-8.79282195524408e-05	CCL19_F24
1004333	cg16661792	0.000190398947190295	CCL19_F24
1004334	cg16410616	7.04748859955375e-05	CCL19_F24
1004335	cg16848221	0.000657139412762373	CCL19_F24
1004336	cg23647768	0.00027116112257369	CCL19_F24
1004337	cg18765834	-7.69805580400721e-05	CCL19_F24
1004338	cg08230268	-0.000651675268045286	CCL19_F24
1004339	cg00478551	0.000885333558688974	CCL19_F24
1004340	cg02214758	-0.000329362702110482	CCL19_F24
1004341	cg13440073	0.00123317785182739	CCL19_F24
1004342	cg17948913	0.000449892105337171	CCL19_F24
1004343	cg15155285	-0.000251565915431164	CCL19_F24
1004344	cg26101277	-0.00022344089135866	CCL19_F24
1004345	cg20902783	-2.84422020751127e-05	CCL19_F24
1004346	cg16328225	0.000266752786454178	CCL19_F24
1004347	cg15295911	-0.000379420044588878	CCL19_F24
1004348	cg04265329	0.000120192306221933	CCL19_F24
1004349	cg10782923	0.000360663555928406	CCL19_F24
1004350	cg09538401	0.000295833399292954	CCL19_F24
1004351	cg08950088	-0.000736285898052804	CCL19_F24
1004352	cg06923060	2.05702012134752e-05	CCL19_F24
1004353	cg08886301	9.81814683888692e-05	CCL19_F24
1004354	cg04768479	6.65308517660011e-05	CCL19_F24
1004355	cg24798251	5.59024392295013e-05	CCL19_F24
1004356	cg18901140	0.000331945397008875	CCL19_F24
1004357	cg13219142	-0.000230658105188284	CCL19_F24
1004358	cg11269720	-0.00188299082262225	CCL19_F24
1004359	cg14767799	0.000192589601017635	CCL19_F24
1004360	cg23212590	-0.000618451669197242	CCL19_F24
1004361	cg18099243	0.000104081064470989	CCL19_F24
1004362	cg20711914	-2.73676101615741e-05	CCL19_F24
1004363	cg09046309	-0.000392281507317124	CCL19_F24
1004364	cg11790527	-0.000152462422989044	CCL19_F24
1004365	cg10406027	-0.00037946364831012	CCL19_F24
1004366	cg11641702	3.660404716512e-05	CCL19_F24
1004367	cg17264941	-0.000132265300866183	CCL19_F24
1004368	cg25612362	-0.000505667598009642	CCL19_F24
1004369	cg17525230	-0.00044637821175692	CCL19_F24
1004370	cg01771885	-0.000693934261977561	CCL19_F24
1004371	cg25924602	0.000537770904060599	CCL19_F24
1004372	cg16353929	-0.000137148344293816	CCL19_F24
1004373	cg01497892	0.000778660989748623	CCL19_F24
1004374	cg13512394	0.000167516700917878	CCL19_F24
1004375	cg03017946	6.04437069004982e-05	CCL19_F24
1004376	cg18863595	0.000117550951022255	CCL19_F24
1004377	cg00118365	-1.40507919185852e-05	CCL19_F24
1004378	cg16150446	-0.000463906186590876	CCL19_F24
1004379	cg03879061	-0.000178168918770454	CCL19_F24
1004380	cg21182644	-1.5803833476776e-05	CCL19_F24
1004381	cg24072640	5.93880185576891e-06	CCL19_F24
1004382	cg24201808	-0.000152545958437902	CCL19_F24
1004383	cg00200563	0.000281418708377711	CCL19_F24
1004384	cg08706931	0.000821032726609654	CCL19_F24
1004385	cg10797624	-0.000690890839749126	CCL19_F24
1004386	cg16555194	0.000272418868726079	CCL19_F24
1004387	cg08886063	4.39973230483079e-05	CCL19_F24
1004388	cg21033675	-4.07625550852375e-05	CCL19_F24
1004389	cg17606491	0.000103205743074531	CCL19_F24
1004390	cg15367592	8.72791846317918e-06	CCL19_F24
1004391	cg22859054	0.000234924029071568	CCL19_F24
1004392	cg20877594	-0.000199365732457251	CCL19_F24
1004393	cg15721802	0.000497239437754106	CCL19_F24
1004394	cg05302100	-0.000482093937915884	CCL19_F24
1004395	cg23575775	-0.000318083245913429	CCL19_F24
1004396	cg04259188	4.76001858554852e-05	CCL19_F24
1004397	cg14647515	-2.20205854467371e-05	CCL19_F24
1004398	cg01612601	6.9450563260686e-05	CCL19_F24
1004399	cg04850418	-0.00040090159170749	CCL19_F24
1004400	cg07684019	0.000322463931198299	CCL19_F24
1004401	cg24315450	-7.70104600549138e-05	CCL19_F24
1004402	cg13937905	0.000663488708998522	CCL19_F24
1004403	cg11759930	-0.00047576967816652	CCL19_F24
1004404	cg00004996	-0.000102051012373251	CCL19_F24
1004405	cg05927817	-0.000511517008946077	CCL19_F24
1004406	cg07009463	0.000341644614531416	CCL19_F24
1004407	cg16267304	2.86835487864453e-05	CCL19_F24
1004408	cg15510965	-0.00119857066472232	CCL19_F24
1004409	cg11215193	0.00103272161402686	CCL19_F24
1004410	cg23941014	2.84654016710914e-05	CCL19_F24
1004411	cg00965168	0.00072958162568598	CCL19_F24
1004412	cg02529309	0.000839447897106161	CCL19_F24
1004413	cg05251573	0.000167299771769779	CCL19_F24
1004414	cg02860807	0.000300665020777587	CCL19_F24
1004415	cg25166437	-6.54760725851382e-05	CCL19_F24
1004416	cg13008174	-1.80115116705563e-05	CCL19_F24
1004417	cg05682482	-0.00021436571346284	CCL19_F24
1004418	cg03955711	-0.000570570794327393	CCL19_F24
1004419	cg13035416	9.8725809551905e-05	CCL19_F24
1004420	cg22768296	0.000424717756894501	CCL19_F24
1004421	cg10498702	-0.000240938008018284	CCL19_F24
1004422	cg23170988	0.00121848795764878	CCL19_F24
1004423	cg03529658	-0.00104042986073461	CCL19_F24
1004424	cg11451284	-0.000185706894073458	CCL19_F24
1004425	cg24158878	0.000689843096104015	CCL19_F24
1004426	cg07900958	5.63510818095246e-05	CCL19_F24
1004427	cg13511888	0.000865755310669698	CCL19_F24
1004428	cg18461584	0.00048929995927677	CCL19_F24
1004429	cg00416873	0.000211070933964723	CCL19_F24
1004430	cg09597767	-0.000105982080292989	CCL19_F24
1004431	cg03113739	-0.000108494918470008	CCL19_F24
1004432	cg26959982	-0.00114313020564549	CCL19_F24
1004433	cg26162813	-0.000100762937179525	CCL19_F24
1004434	cg08594102	-0.000110673768550242	CCL19_F24
1004435	cg17305333	9.16600205798529e-05	CCL19_F24
1004436	cg12604058	-3.34433923449949e-06	CCL19_F24
1004437	cg12606517	0.000264850385697112	CCL19_F24
1004438	cg05412028	-8.39553433731152e-05	CCL19_F24
1004439	ch.5.1161320F	0.000551206571758748	CCL19_F24
1004440	cg24998527	-0.000233290176269415	CCL19_F24
1004441	cg02864884	-0.000360006737083483	CCL19_F24
1004442	cg12619737	-0.000259340912855477	CCL19_F24
1004443	cg18246392	-0.000175287896048721	CCL19_F24
1004444	cg23751024	1.56995370677443e-06	CCL19_F24
1004445	cg02573922	0.000330371817176723	CCL19_F24
1004446	cg06097704	-9.87788110991681e-05	CCL19_F24
1004447	cg05261702	0.00120828333044921	CCL19_F24
1004448	cg17364007	0.000149403903916138	CCL19_F24
1004449	cg24076176	-0.000206168288152344	CCL19_F24
1004450	cg20463894	6.91221857911069e-05	CCL19_F24
1004451	cg13974683	-8.09271645738469e-05	CCL19_F24
1004452	cg06030234	-0.00010222900328463	CCL19_F24
1004453	cg10187902	0.00100006688631357	CCL19_F24
1004454	cg20916523	0.00140817416310444	CCL19_F24
1004455	cg03910697	0.000146944639071779	CCL19_F24
1004456	cg07895132	-5.30641780846821e-05	CCL19_F24
1004457	cg03718651	-0.000323673018143765	CCL19_F24
1004458	cg16907488	-0.000368409749164287	CCL19_F24
1004459	cg17644682	-0.000181840344846892	CCL19_F24
1004460	cg10526113	-0.000632294816357162	CCL19_F24
1004461	cg01788191	7.64045048531182e-05	CCL19_F24
1004462	cg03327570	-0.00100355595089011	CCL19_F24
1004463	cg07284314	-0.00578064263973826	CCL19_F24
1004464	cg05932360	-0.000327099541679593	CCL19_F24
1004465	cg20193363	0.000459199719351749	CCL19_F24
1004466	cg16211161	-8.62543733753955e-05	CCL19_F24
1004467	cg09566316	-0.000387615614230294	CCL19_F24
1004468	cg18728950	0.000373381415842834	CCL19_F24
1004469	cg14139227	-0.000302661524865827	CCL19_F24
1004470	cg20611814	-0.00059910741139742	CCL19_F24
1004471	cg17179568	9.81304905985212e-05	CCL19_F24
1004472	cg21916358	0.000210695538986922	CCL19_F24
1004473	cg04247829	0.000540938576978192	CCL19_F24
1004474	cg10275315	0.000289754942063187	CCL19_F24
1004475	cg11129772	-0.000624520653664375	CCL19_F24
1004476	cg18514644	-0.000354773194982196	CCL19_F24
1004477	cg26826325	0.000872058732130541	CCL19_F24
1004478	cg06321045	-4.50144454263093e-05	CCL19_F24
1004479	cg05886630	0.000214194315028384	CCL19_F24
1004480	cg00813135	-0.000489766610345521	CCL19_F24
1004481	cg22486046	-0.000212999047284545	CCL19_F24
1004482	cg13594957	0.000153237141411534	CCL19_F24
1004483	cg11976052	5.25038500655182e-05	CCL19_F24
1004484	cg10348234	-9.39910921063644e-05	CCL19_F24
1004485	cg22347523	-4.76553756902423e-05	CCL19_F24
1004486	cg03229588	-0.00142209181726284	CCL19_F24
1004487	cg24577933	0.00101535312934831	CCL19_F24
1004488	cg27377777	-0.000881494139358232	CCL19_F24
1004489	cg07832006	0.00115502019093674	CCL19_F24
1004490	cg24828855	-0.000180757844848816	CCL19_F24
1004491	cg11765431	0.000229902401466575	CCL19_F24
1004492	cg13648651	-0.000126288193835178	CCL19_F24
1004493	cg02634004	0.000454905705572784	CCL19_F24
1004494	cg05692716	-7.03732620575556e-05	CCL19_F24
1004495	cg13720705	-0.00065241394460116	CCL19_F24
1004496	cg13611456	-4.33004846969775e-05	CCL19_F24
1004497	cg06224587	-0.000458623792845199	CCL19_F24
1004498	cg13930651	0.00158893500340188	CCL19_F24
1004499	cg00983740	-0.000687239178094303	CCL19_F24
1004500	cg09433968	4.43878431773481e-05	CCL19_F24
1004501	cg16073611	-0.000312814755954301	CCL19_F24
1004502	cg21688681	-5.86991308951047e-05	CCL19_F24
1004503	cg05239544	5.86153552859366e-05	CCL19_F24
1004504	cg14940420	3.39968396675792e-05	CCL19_F24
1004505	cg18301703	-4.42911508007711e-06	CCL19_F24
1004506	cg05973132	-0.000288627690430828	CCL19_F24
1004507	cg21072581	0.000119284552251907	CCL19_F24
1004508	cg13654525	0.000572203887546872	CCL19_F24
1004509	cg14521240	-0.000193519802383714	CCL19_F24
1004510	cg24668914	5.32801718133246e-05	CCL19_F24
1004511	cg02933942	2.39158905336311e-05	CCL19_F24
1004512	cg07037055	0.000740995560448719	CCL19_F24
1004513	cg24153143	-4.08117387351971e-05	CCL19_F24
1004514	cg25370753	-0.000850753216301127	CCL19_F24
1004515	cg17305275	0.00014138617762797	CCL19_F24
1004516	cg07778983	0.000236509311097525	CCL19_F24
1004517	cg08025191	0.000345384488938966	CCL19_F24
1004518	cg05163309	0.00017971019919751	CCL19_F24
1004519	cg14097568	-0.000149075749740564	CCL19_F24
1004520	cg21043573	-0.000101625531314374	CCL19_F24
1004521	cg24635112	0.000402940569212885	CCL19_F24
1004522	cg23814346	-0.00028716071719289	CCL19_F24
1004523	cg08325961	0.000263900554421072	CCL19_F24
1004524	cg03303515	-0.000133963472393466	CCL19_F24
1004525	cg19584790	0.000147643590358556	CCL19_F24
1004526	cg21741010	4.3972830908598e-05	CCL19_F24
1004527	cg02787218	-7.92512031196743e-05	CCL19_F24
1004528	cg25730298	0.000786010538518348	CCL19_F24
1004529	cg16745892	-0.000816935487439551	CCL19_F24
1004530	cg00095859	-0.000184205348413258	CCL19_F24
1004531	cg00055529	0.000179779344387976	CCL19_F24
1004532	cg11792409	-0.0004546355984476	CCL19_F24
1004533	cg03354908	-0.000436706944503114	CCL19_F24
1004534	cg26782825	-0.00014721737385704	CCL19_F24
1004535	cg24639176	7.300300084767e-05	CCL19_F24
1004536	cg07124183	0.000559834918111477	CCL19_F24
1004537	cg17647537	-0.000243427582259202	CCL19_F24
1004538	cg14278785	0.000325679051614082	CCL19_F24
1004539	cg11186386	6.11262228963152e-05	CCL19_F24
1004540	cg08795956	-0.000957047490521654	CCL19_F24
1004541	cg07960135	-0.000781412661510629	CCL19_F24
1004542	cg26965605	-0.000102409803861125	CCL19_F24
1004543	cg02483204	-0.000212632832772703	CCL19_F24
1004544	cg04886436	-0.00025450089231128	CCL19_F24
1004545	cg01323777	8.48394670284029e-05	CCL19_F24
1004546	cg04363418	-1.4919954460792e-05	CCL19_F24
1004547	cg24769398	-6.20879953853934e-05	CCL19_F24
1004548	cg12504389	5.41133074925624e-05	CCL19_F24
1004549	cg26425130	0.000753030755654464	CCL19_F24
1004550	cg01630686	0.000412976062161512	CCL19_F24
1004551	cg19679210	-4.14083176487137e-05	CCL19_F24
1004552	cg20819889	-0.000126108526091543	CCL19_F24
1004553	cg19992207	7.90381485588516e-05	CCL19_F24
1004554	cg09147024	-0.000353569951761968	CCL19_F24
1004555	cg13971849	-0.00074748384926006	CCL19_F24
1004556	cg20161212	-0.000182557641672538	CCL19_F24
1004557	cg13944870	0.000375068353253964	CCL19_F24
1004558	cg00456797	-3.21608377171593e-05	CCL19_F24
1004559	cg17838368	0.000496173907272571	CCL19_F24
1004560	cg09620327	-0.000252678790643658	CCL19_F24
1004561	cg03136151	-0.000321393233734913	CCL19_F24
1004562	cg04578631	-0.000865246431870101	CCL19_F24
1004563	cg09517033	0.000717097737645638	CCL19_F24
1004564	cg21584251	-0.000136706570519747	CCL19_F24
1004565	ch.9.1675990R	-4.13434041325779e-06	CCL19_F24
1004566	cg17284326	-1.05914843029171e-05	CCL19_F24
1004567	cg22225207	-0.000337086824917897	CCL19_F24
1004568	cg25745154	0.000111314740489564	CCL19_F24
1004569	cg20718178	1.24568996803235e-06	CCL19_F24
1004570	cg02355924	0.000292585633985125	CCL19_F24
1004571	cg08223357	-9.9416911375486e-05	CCL19_F24
1004572	cg06113659	-0.000168032145052921	CCL19_F24
1004573	cg21855205	-0.000258264993302214	CCL19_F24
1004574	cg18556759	0.000203193730534331	CCL19_F24
1004575	cg14901219	0.000143609897675539	CCL19_F24
1004576	cg18131932	0.000492780025563017	CCL19_F24
1004577	cg07655126	-0.000462200108623075	CCL19_F24
1004578	cg19273756	-4.90081037346448e-05	CCL19_F24
1004579	cg25329685	-0.000680334348858398	CCL19_F24
1004580	cg14157435	-0.000957175179700936	CCL19_F24
1004581	cg08521995	0.00053594477022098	CCL19_F24
1004582	cg00959864	-0.000306901804196655	CCL19_F24
1004583	cg04103419	8.60491913773911e-05	CCL19_F24
1004584	cg14805932	0.000189578479832684	CCL19_F24
1004585	cg06546677	0.000591032474361405	CCL19_F24
1004586	cg12955459	0.000311547130994091	CCL19_F24
1004587	cg07631779	-0.000392756113278317	CCL19_F24
1004588	cg03454920	0.000560482581489627	CCL19_F24
1004589	cg03268751	0.000256392477841017	CCL19_F24
1004590	cg09043214	0.000318981490685988	CCL19_F24
1004591	cg00973864	0.000131138472955324	CCL19_F24
1004592	cg04601780	0.000749822536907985	CCL19_F24
1004593	cg20287649	-7.34494591637289e-05	CCL19_F24
1004594	cg17879299	2.84890820747296e-05	CCL19_F24
1004595	cg02080857	7.1457439334836e-05	CCL19_F24
1004596	cg18950099	-2.04398993494698e-05	CCL19_F24
1004597	cg18934443	-2.05077100820485e-05	CCL19_F24
1004598	cg15731500	9.87668856441779e-07	CCL19_F24
1004599	cg16660891	6.01424597239741e-05	CCL19_F24
1004600	cg21517906	0.000271467553070695	CCL19_F24
1004601	cg21125559	-0.000136921099676932	CCL19_F24
1004602	cg16346321	0.00018763966537459	CCL19_F24
1004603	cg24022532	-5.06240796247542e-05	CCL19_F24
1004604	cg08916477	0.000291007857517665	CCL19_F24
1004605	cg13048495	-0.000482812698765557	CCL19_F24
1004606	cg17799868	0.000415390261800158	CCL19_F24
1004607	cg10287611	0.000390187545693957	CCL19_F24
1004608	cg02335185	6.37005299390852e-05	CCL19_F24
1004609	cg06150151	-0.00010087304882066	CCL19_F24
1004610	cg02605306	-9.38607096322165e-05	CCL19_F24
1004611	cg17057154	0.000974005724076115	CCL19_F24
1004612	cg03413322	0.000143801375126921	CCL19_F24
1004613	cg06614044	0.000201850705286195	CCL19_F24
1004614	cg19309900	0.000202444211670419	CCL19_F24
1004615	cg17573228	0.00010100636245969	CCL19_F24
1004616	cg14603031	7.31426504160012e-05	CCL19_F24
1004617	cg09296604	0.00082936606111583	CCL19_F24
1004618	cg09163412	0.000133035942888018	CCL19_F24
1004619	cg23569098	0.000463508713744833	CCL19_F24
1004620	cg17430324	0.000137275365159605	CCL19_F24
1004621	cg16551520	0.000190504926355357	CCL19_F24
1004622	cg23914694	-8.61905027061204e-05	CCL19_F24
1004623	cg03888553	-9.72947426880136e-05	CCL19_F24
1004624	cg10652674	-0.000228807507405939	CCL19_F24
1004625	cg26805407	0.000364836400299583	CCL19_F24
1004626	cg07527117	-0.000716670152299508	CCL19_F24
1004627	cg17591980	-0.000490519906038924	CCL19_F24
1004628	cg13558392	-0.000107266634611976	CCL19_F24
1004629	cg05294930	0.000466463659713551	CCL19_F24
1004630	cg18158888	-0.000293820117616615	CCL19_F24
1004631	cg27042842	-0.000131222306509987	CCL19_F24
1004632	cg06928703	0.000100911758093154	CCL19_F24
1004633	cg17146406	-1.19902055015261e-05	CCL19_F24
1004634	cg04353474	-0.000240636159394335	CCL19_F24
1004635	cg04125303	0.000101376508708022	CCL19_F24
1004636	cg12890038	-0.00110149008218493	CCL19_F24
1004637	cg18694936	0.000460599546234008	CCL19_F24
1004638	cg13337135	6.67669061877925e-05	CCL19_F24
1004639	cg27243166	0.00125984506740901	CCL19_F24
1004640	cg00191409	0.000486335735828943	CCL19_F24
1004641	cg21494367	-0.000239543373540106	CCL19_F24
1004642	cg23526282	0.000225196639174889	CCL19_F24
1004643	cg07590402	-0.00164997996937774	CCL19_F24
1004644	cg03297835	0.000296084048575393	CCL19_F24
1004645	cg09571950	0.000218111066326134	CCL19_F24
1004646	cg17110700	0.000221191821428011	CCL19_F24
1004647	cg18707028	0.000982073810846513	CCL19_F24
1004648	cg08327548	0.00060768644806183	CCL19_F24
1004649	cg06557733	-0.00028741880979991	CCL19_F24
1004650	cg24230188	6.11910342434437e-05	CCL19_F24
1004651	cg07092704	0.000326545573151687	CCL19_F24
1004652	cg06661456	0.000416413954116832	CCL19_F24
1004653	cg13777609	0.000240866828252255	CCL19_F24
1004654	cg20685073	0.000128725245088042	CCL19_F24
1004655	cg18850127	0.00132538938232072	CCL19_F24
1004656	cg01871159	-0.000510099551344915	CCL19_F24
1004657	cg06185885	-0.000219067661993245	CCL19_F24
1004658	cg07052950	-0.00019578019009089	CCL19_F24
1004659	cg08648997	0.000907048045652726	CCL19_F24
1004660	cg24784042	0.000215934980013717	CCL19_F24
1004661	cg18737081	-0.00105819327247709	CCL19_F24
1004662	cg26006245	0.00042472035030975	CCL19_F24
1004663	cg15158122	-0.000217313499313289	CCL19_F24
1004664	cg05906769	-8.27083816077874e-05	CCL19_F24
1004665	cg27278593	6.83028425592898e-06	CCL19_F24
1004666	cg08776913	-7.74170254849527e-06	CCL19_F24
1004667	cg01186181	-0.000159057126138718	CCL19_F24
1004668	cg11430096	7.04161072729234e-05	CCL19_F24
1004669	cg11128983	0.00106434045964202	CCL19_F24
1004670	cg11632438	0.000164738338651697	CCL19_F24
1004671	cg09913287	5.16166245651058e-06	CCL19_F24
1004672	cg27096568	-0.000234518926566506	CCL19_F24
1004673	cg03888764	-0.000110013991859723	CCL19_F24
1004674	cg10774181	-0.000247380864301341	CCL19_F24
1004675	cg23762722	-0.000356522062554	CCL19_F24
1004676	cg08137948	8.59182294317009e-05	CCL19_F24
1004677	cg11421872	7.91628279531833e-05	CCL19_F24
1004678	cg26374621	0.000993849359566242	CCL19_F24
1004679	cg03853601	0.000346433615608357	CCL19_F24
1004680	cg01568243	-0.000490883664831553	CCL19_F24
1004681	cg11671265	0.00127213946376047	CCL19_F24
1004682	cg11463444	0.000728662355902092	CCL19_F24
1004683	cg27630202	6.38319898076855e-05	CCL19_F24
1004684	cg26718385	0.000148378142251461	CCL19_F24
1004685	cg08916985	0.00032802720464041	CCL19_F24
1004686	cg08897890	5.23941878521514e-05	CCL19_F24
1004687	cg27392771	0.000124998512418683	CCL19_F24
1004688	cg27146990	0.000141821130341982	CCL19_F24
1004689	cg02301834	5.58702360552653e-05	CCL19_F24
1004690	cg10723140	-0.000798777357942582	CCL19_F24
1004691	cg01502428	-0.000236972588957082	CCL19_F24
1004692	cg18111283	-3.28126002750562e-05	CCL19_F24
1004693	cg27663123	0.00112047630435181	CCL19_F24
1004694	cg01749428	0.000130011955738104	CCL19_F24
1004695	cg11685396	-9.92022131416892e-07	CCL19_F24
1004696	cg15444831	-0.000163786330522544	CCL19_F24
1004697	cg17353478	-5.74438292193567e-05	CCL19_F24
1004698	cg24037746	2.74510067052249e-05	CCL19_F24
1004699	cg13447080	-0.000108308883571082	CCL19_F24
1004700	cg12435241	0.000486465604878021	CCL19_F24
1004701	cg14642773	0.000138131946786229	CCL19_F24
1004702	cg23540938	0.000163841682756242	CCL19_F24
1004703	cg14619338	0.000369779748956499	CCL19_F24
1004704	cg24457947	0.000159150363731577	CCL19_F24
1004705	cg19570702	0.000399286476608605	CCL19_F24
1004706	cg16461692	-0.000165112807964937	CCL19_F24
1004707	cg02402706	0.000284664183430639	CCL19_F24
1004708	cg24960674	-2.2569789044074e-05	CCL19_F24
1004709	cg16435686	0.00226340114736744	CCL19_F24
1004710	cg25905452	-0.000418960814134698	CCL19_F24
1004711	cg00138407	4.39434903851531e-05	CCL19_F24
1004712	cg17651613	0.00124278554650583	CCL19_F24
1004713	cg19359333	-0.000125263724793814	CCL19_F24
1004714	cg24415154	0.000535671928919614	CCL19_F24
1004715	cg00814218	0.00218748366132738	CCL19_F24
1004716	cg02048657	0.00102957051990208	CCL19_F24
1004717	cg18581998	0.000937924768319447	CCL19_F24
1004718	cg03988221	-0.000108566715299025	CCL19_F24
1004719	cg09456829	-0.000290963906698781	CCL19_F24
1004720	cg24331824	0.000721299819096807	CCL19_F24
1004721	cg14093106	-0.000121695065702581	CCL19_F24
1004722	cg14599380	-2.95807706023465e-05	CCL19_F24
1004723	cg05486924	0.000331472274313505	CCL19_F24
1004724	cg01270299	0.000559595684987952	CCL19_F24
1004725	cg02510671	0.000235529036269449	CCL19_F24
1004726	cg11615607	-0.000263459844294081	CCL19_F24
1004727	cg21415084	0.000771891605551779	CCL19_F24
1004728	cg09810078	0.000477217684105596	CCL19_F24
1004729	cg01566277	0.000268107079686297	CCL19_F24
1004730	cg24706532	0.000286494735374427	CCL19_F24
1004731	cg04289880	7.79455372246331e-05	CCL19_F24
1004732	cg03220091	-0.000522538215861537	CCL19_F24
1004733	cg10621017	-5.57840608009117e-06	CCL19_F24
1004734	cg06041607	-8.71555250079877e-05	CCL19_F24
1004735	cg13869937	0.000807136856752072	CCL19_F24
1004736	cg05090759	-0.000460263554313952	CCL19_F24
1004737	cg09328046	0.00150634565090998	CCL19_F24
1004738	cg05978244	-0.00049465005687629	CCL19_F24
1004739	cg11473238	-0.000217208190328752	CCL19_F24
1004740	cg18097144	0.000297197438953232	CCL19_F24
1004741	cg23090196	-0.000796628613782804	CCL19_F24
1004742	cg06214378	0.000109727704401389	CCL19_F24
1004743	cg19196784	0.000197014739825031	CCL19_F24
1004744	cg15135773	0.00011988648055366	CCL19_F24
1004745	cg07256007	-0.000224589712596485	CCL19_F24
1004746	cg26546664	8.64725073416222e-05	CCL19_F24
1004747	cg25731395	0.000871510987286962	CCL19_F24
1004748	cg21156439	0.000271348022399406	CCL19_F24
1004749	cg04412303	0.000119594234504305	CCL19_F24
1004750	cg14749662	6.82312640480969e-05	CCL19_F24
1004751	cg01054050	-0.00013951133874238	CCL19_F24
1004752	cg10055685	1.1910057503245e-05	CCL19_F24
1004753	cg20091677	-0.000187331984949012	CCL19_F24
1004754	cg05893674	8.19054452645895e-05	CCL19_F24
1004755	cg00630007	2.93521702606008e-05	CCL19_F24
1004756	cg16548015	0.000352919080107874	CCL19_F24
1004757	cg18133892	0.00033609106619824	CCL19_F24
1004758	cg20966357	0.000257712635763887	CCL19_F24
1004759	cg20636526	0.000458909370260691	CCL19_F24
1004760	cg12056772	-0.000390010858685812	CCL19_F24
1004761	cg18957455	-0.000286762875200378	CCL19_F24
1004762	cg12056501	-0.00149055781934891	CCL19_F24
1004763	cg07730360	-0.000168995402036702	CCL19_F24
1004764	cg18193195	-0.000235403104853729	CCL19_F24
1004765	cg05970007	-0.00203605740754172	CCL19_F24
1004766	cg16808927	0.000179100238003931	CCL19_F24
1004767	cg27120437	9.75663298011613e-06	CCL19_F24
1004768	cg22714811	-0.000666075529379604	CCL19_F24
1004769	cg10909790	-0.000308701944301873	CCL19_F24
1004770	cg22682460	-0.000242217461412794	CCL19_F24
1004771	cg22439390	-0.000344008461799057	CCL19_F24
1004772	cg05591210	-2.133002370541e-05	CCL19_F24
1004773	cg01081438	-0.000663971214569572	CCL19_F24
1004774	cg26626449	0.000189226993927289	CCL19_F24
1004775	cg12663614	-0.000499956771855322	CCL19_F24
1004776	cg10927176	-5.8806380365152e-05	CCL19_F24
1004777	cg05357287	0.00011760568482079	CCL19_F24
1004778	cg21069500	-5.24721613875871e-06	CCL19_F24
1004779	cg01972688	0.000278095921175855	CCL19_F24
1004780	cg27551697	-3.89287758142549e-05	CCL19_F24
1004781	cg03831047	0.000151914190808163	CCL19_F24
1004782	cg22876194	-0.000426427451908261	CCL19_F24
1004783	cg08468375	0.000250064730553989	CCL19_F24
1004784	cg02310723	0.0013977831562918	CCL19_F24
1004785	cg11576468	-0.000126405014149938	CCL19_F24
1004786	cg23000906	-0.00029223159859775	CCL19_F24
1004787	cg26398848	0.00035065946668021	CCL19_F24
1004788	cg00916659	5.05131166204962e-05	CCL19_F24
1004789	cg04633141	-0.000504528119174036	CCL19_F24
1004790	cg15432303	0.00124213705035126	CCL19_F24
1004791	cg17303324	-0.000680609457529083	CCL19_F24
1004792	cg07357091	0.000103023816270125	CCL19_F24
1004793	cg02806738	0.000374704067862261	CCL19_F24
1004794	cg09975779	-0.00037247116807361	CCL19_F24
1004795	cg21960279	-0.000541174443875798	CCL19_F24
1004796	cg01231464	-0.00010334005712818	CCL19_F24
1004797	cg02111944	-0.000206200161734932	CCL19_F24
1004798	cg03218029	-0.000446451730981093	CCL19_F24
1004799	cg04051962	7.32471711545549e-05	CCL19_F24
1004800	cg22050199	2.13363011336182e-05	CCL19_F24
1004801	cg19770292	0.00110987382839279	CCL19_F24
1004802	cg25426630	-0.000267098880410689	CCL19_F24
1004803	cg07549115	-8.46389976537915e-06	CCL19_F24
1004804	cg06777697	0.00204428608398981	CCL19_F24
1004805	cg10604836	-0.000345037291310596	CCL19_F24
1004806	cg10471638	-0.0010595546196209	CCL19_F24
1004807	cg15663618	-0.000129569504239107	CCL19_F24
1004808	cg22785386	-0.000202498619536068	CCL19_F24
1004809	cg13790734	-0.0002482821056033	CCL19_F24
1004810	cg06193359	0.000560594415921251	CCL19_F24
1004811	cg07350732	-0.000529034401089114	CCL19_F24
1004812	cg12478440	0.000217965452251651	CCL19_F24
1004813	cg09197214	8.71859809602634e-05	CCL19_F24
1004814	cg17625936	0.000321834244475399	CCL19_F24
1004815	cg08318365	0.000402989326018016	CCL19_F24
1004816	cg03429498	0.000190951838390808	CCL19_F24
1004817	cg26765263	0.000543063284534383	CCL19_F24
1004818	cg03379477	-0.000245064836250527	CCL19_F24
1004819	cg21944224	-0.000469775279107185	CCL19_F24
1004820	cg15400766	0.00103905785958307	CCL19_F24
1004821	cg10429096	-4.85769077117721e-05	CCL19_F24
1004822	cg11375652	9.96640678653727e-05	CCL19_F24
1004823	cg07858872	0.000575019390883003	CCL19_F24
1004824	cg01255021	0.000603869660615665	CCL19_F24
1004825	cg25323444	0.000133899314944938	CCL19_F24
1004826	cg08314576	2.46163637295095e-05	CCL19_F24
1004827	cg24504591	4.25838382780057e-05	CCL19_F24
1004828	cg13833437	0.000510897667716594	CCL19_F24
1004829	cg21860675	4.5693907818159e-05	CCL19_F24
1004830	cg09453768	-0.00026128268158079	CCL19_F24
1004831	cg19606462	-0.000625967151402761	CCL19_F24
1004832	cg20010411	6.07331066286247e-05	CCL19_F24
1004833	cg12279125	0.000216235275369892	CCL19_F24
1004834	cg06716655	-0.000196435044572452	CCL19_F24
1004835	cg02976843	-0.000375365746156979	CCL19_F24
1004836	cg23895801	-0.000154671064678762	CCL19_F24
1004837	cg01612799	-0.000128142484773173	CCL19_F24
1004838	cg13804534	5.30228676399455e-05	CCL19_F24
1004839	cg14518769	0.000300297107632989	CCL19_F24
1004840	cg08315168	0.000141060487636898	CCL19_F24
1004841	cg22037978	0.00018942994713743	CCL19_F24
1004842	cg13949713	0.000779650135506836	CCL19_F24
1004843	cg04306507	-0.000122380098507289	CCL19_F24
1004844	cg06965300	0.000107625537760014	CCL19_F24
1004845	cg10187559	2.39574435197475e-05	CCL19_F24
1004846	cg10948698	0.000103491295238299	CCL19_F24
1004847	cg02528189	-0.000494365867753497	CCL19_F24
1004848	cg08006956	0.000116677507920471	CCL19_F24
1004849	cg09938479	0.000943484639231073	CCL19_F24
1004850	cg04030486	-0.000159757723391337	CCL19_F24
1004851	cg16594658	0.000132917578315701	CCL19_F24
1004852	cg25727366	0.00041725093261867	CCL19_F24
1004853	cg26075213	-0.000343057894934114	CCL19_F24
1004854	cg14530444	0.000281546811299406	CCL19_F24
1004855	cg03670505	-0.000155434561533712	CCL19_F24
1004856	cg20706768	-0.000118671311683682	CCL19_F24
1004857	cg11134966	5.32032342450874e-05	CCL19_F24
1004858	cg21974656	-0.00215037398282253	CCL19_F24
1004859	cg23510258	0.000432335889397051	CCL19_F24
1004860	cg04486839	-1.69364320223557e-05	CCL19_F24
1004861	cg00390724	0.000179806574335665	CCL19_F24
1004862	cg22561380	0.000933911362731392	CCL19_F24
1004863	cg03645661	-0.00163706160984206	CCL19_F24
1004864	cg07917150	0.000146473595322692	CCL19_F24
1004865	cg08296601	-0.000954490712267209	CCL19_F24
1004866	cg19582946	-0.000507586123030389	CCL19_F24
1004867	cg14055153	-0.000266756327920052	CCL19_F24
1004868	cg23291271	0.000101895920275523	CCL19_F24
1004869	cg13399544	0.000327743899517264	CCL19_F24
1004870	cg07861662	-0.000641279263898704	CCL19_F24
1004871	cg21145191	-6.19131239346451e-05	CCL19_F24
1004872	cg24942416	0.000110084061827066	CCL19_F24
1004873	cg25370833	0.000202436457174738	CCL19_F24
1004874	cg15499736	0.000148092839006781	CCL19_F24
1004875	cg17596058	0.000128691281522772	CCL19_F24
1004876	cg12210914	-5.75036004414672e-05	CCL19_F24
1004877	cg27258616	2.73060419596645e-05	CCL19_F24
1004878	cg24489233	0.000389221329467548	CCL19_F24
1004879	cg04778755	0.000625558425713869	CCL19_F24
1004880	cg10109763	-0.000260167127915872	CCL19_F24
1004881	cg14536194	0.000669489944310722	CCL19_F24
1004882	cg10211750	-0.000156350806333151	CCL19_F24
1004883	cg13624534	0.000309895299490639	CCL19_F24
1004884	cg14292810	-8.22566228751923e-05	CCL19_F24
1004885	cg21654968	-0.000257307300510404	CCL19_F24
1004886	cg00472277	3.02727491778982e-05	CCL19_F24
1004887	cg26886462	8.69527637609527e-06	CCL19_F24
1004888	cg12067604	0.000403489853702931	CCL19_F24
1004889	cg16911504	-5.55166111699929e-05	CCL19_F24
1004890	cg14583924	0.000398004325885449	CCL19_F24
1004891	cg02343962	-2.93688324830121e-05	CCL19_F24
1004892	cg16994872	-0.000264763116186607	CCL19_F24
1004893	cg03273949	-0.000309566296847671	CCL19_F24
1004894	cg10207553	0.000192570761237692	CCL19_F24
1004895	cg12540243	0.00124272095325434	CCL19_F24
1004896	cg24437655	-1.24953860970517e-05	CCL19_F24
1004897	cg26645655	0.000819087588600605	CCL19_F24
1004898	cg08935195	0.000244623917321302	CCL19_F24
1004899	cg17296678	0.000618229594378019	CCL19_F24
1004900	cg14184866	-2.46527237828863e-06	CCL19_F24
1004901	cg06872185	-5.02284837548009e-05	CCL19_F24
1004902	cg06780892	0.000295754824182313	CCL19_F24
1004903	cg22999099	0.000125228413028926	CCL19_F24
1004904	cg13209572	-0.000274348613768894	CCL19_F24
1004905	cg13114229	6.66057833557251e-05	CCL19_F24
1004906	cg19208876	-0.000152517136807312	CCL19_F24
1004907	cg09624858	-0.000573513957388874	CCL19_F24
1004908	cg13286582	5.51473887986653e-06	CCL19_F24
1004909	cg18041123	-0.000365783550310024	CCL19_F24
1004910	cg08103472	0.00231780906485626	CCL19_F24
1004911	cg09791504	-0.000119858895372497	CCL19_F24
1004912	cg04196143	-0.000221398993465403	CCL19_F24
1004913	cg07937631	-0.000497882272908083	CCL19_F24
1004914	cg24859945	-0.000241880814259102	CCL19_F24
1004915	cg16488437	-0.000117958395291144	CCL19_F24
1004916	cg15044932	0.002971976740324	CCL19_F24
1004917	cg07899244	0.000645933283519074	CCL19_F24
1004918	cg02028568	8.72813595858456e-05	CCL19_F24
1004919	cg03289264	-0.000238164607115358	CCL19_F24
1004920	cg02014334	-0.000411315213714619	CCL19_F24
1004921	cg23030522	-0.000265949715141889	CCL19_F24
1004922	cg20732100	0.00023674568492814	CCL19_F24
1004923	cg21386933	-0.000234831268038111	CCL19_F24
1004924	cg19234935	-2.43648793251173e-06	CCL19_F24
1004925	cg21648260	-0.000173100792449439	CCL19_F24
1004926	cg09680055	2.36459311496833e-05	CCL19_F24
1004927	cg16508600	0.000549044535936809	CCL19_F24
1004928	cg13920856	0.00127929236016595	CCL19_F24
1004929	cg17983921	0.00115196043709509	CCL19_F24
1004930	cg05716544	-0.000777445951486698	CCL19_F24
1004931	cg16071219	2.44130533574611e-05	CCL19_F24
1004932	cg14129647	3.48126311316881e-05	CCL19_F24
1004933	cg17366173	-6.37509335337191e-05	CCL19_F24
1004934	cg23196357	0.000426503562091187	CCL19_F24
1004935	cg24260500	0.000567415392281109	CCL19_F24
1004936	cg24483930	-0.000180261496827274	CCL19_F24
1004937	cg03907575	-0.00055134775669078	CCL19_F24
1004938	cg06338456	0.00110952340637484	CCL19_F24
1004939	cg23691223	7.84184655228834e-05	CCL19_F24
1004940	cg22660542	8.1590629426793e-05	CCL19_F24
1004941	cg07531111	-0.000155334667594098	CCL19_F24
1004942	cg14528468	0.000496525148828612	CCL19_F24
1004943	cg25270225	-0.000254193954856997	CCL19_F24
1004944	cg24129115	0.000249150596309793	CCL19_F24
1004945	cg12081873	-4.75067122621659e-05	CCL19_F24
1004946	cg02558611	6.7456371146594e-06	CCL19_F24
1004947	cg06676271	8.98526497930658e-05	CCL19_F24
1004948	cg04074838	-0.000285819311437921	CCL19_F24
1004949	cg25422405	0.000147502735337881	CCL19_F24
1004950	cg04115418	0.000177171799263514	CCL19_F24
1004951	cg09726125	-5.05910298657614e-05	CCL19_F24
1004952	cg01268836	-0.000627166396625025	CCL19_F24
1004953	cg23322172	0.000770185770471256	CCL19_F24
1004954	cg15597434	6.11742892165706e-05	CCL19_F24
1004955	cg17799971	0.000205829370689389	CCL19_F24
1004956	cg17300220	-0.000266871163555907	CCL19_F24
1004957	cg08308477	0.000182409274109416	CCL19_F24
1004958	cg21796317	-0.00060336946482667	CCL19_F24
1004959	cg17206150	0.000447731298968659	CCL19_F24
1004960	cg02985240	0.000740883529039104	CCL19_F24
1004961	cg00367390	8.19241505837866e-05	CCL19_F24
1004962	cg14189878	-0.000179158304084853	CCL19_F24
1004963	cg27618252	0.000464599829959549	CCL19_F24
1004964	cg06567920	-0.000713903515530037	CCL19_F24
1004965	cg12145680	0.000157021390790784	CCL19_F24
1004966	cg02159094	-0.000450668084867267	CCL19_F24
1004967	cg22401824	-2.99843844733737e-05	CCL19_F24
1004968	cg27230333	-0.000396298631929837	CCL19_F24
1004969	cg02268935	3.40219738116239e-06	CCL19_F24
1004970	cg14764745	6.3151502139114e-05	CCL19_F24
1004971	cg00935384	7.88952842020722e-05	CCL19_F24
1004972	cg14525755	0.00157787718987891	CCL19_F24
1004973	cg11642415	-0.000360657992452939	CCL19_F24
1004974	cg17046855	2.73671746204746e-05	CCL19_F24
1004975	cg10857489	-0.000476898142116342	CCL19_F24
1004976	cg24856756	-0.000993138116166515	CCL19_F24
1004977	cg09855089	-4.33886906823673e-06	CCL19_F24
1004978	cg07936342	0.000576567977897189	CCL19_F24
1004979	cg06833320	-5.55443295395108e-06	CCL19_F24
1004980	cg17242729	-0.000226682307977982	CCL19_F24
1004981	cg00627411	-2.62062063635727e-05	CCL19_F24
1004982	cg23627938	-0.00010374440212161	CCL19_F24
1004983	cg03095636	-3.37443617595798e-05	CCL19_F24
1004984	cg18478565	0.000355320878804749	CCL19_F24
1004985	cg23725583	-9.60018243612094e-05	CCL19_F24
1004986	cg00344709	0.000162761542285236	CCL19_F24
1004987	cg21391790	-3.53658778033012e-05	CCL19_F24
1004988	cg10976790	0.000181829452470955	CCL19_F24
1004989	cg14044577	-3.67079476130311e-05	CCL19_F24
1004990	cg06256587	0.000727853044827422	CCL19_F24
1004991	cg09176199	-0.00101591388368177	CCL19_F24
1004992	cg25818763	0.000532490573906549	CCL19_F24
1004993	cg06648848	5.48064531473023e-05	CCL19_F24
1004994	cg13022344	-0.000110596688559269	CCL19_F24
1004995	cg22654174	-0.000258187413569469	CCL19_F24
1004996	cg18559041	5.60507097263753e-07	CCL19_F24
1004997	cg07790111	-0.000257418040244318	CCL19_F24
1004998	cg01023759	0.000464251749282573	CCL19_F24
1004999	cg11523071	6.99347310400783e-05	CCL19_F24
1005000	cg03518311	-0.000497365895480691	CCL19_F24
1005001	cg01565803	-0.00134645064485985	CCL19_F24
1005002	cg23170646	-0.000322929874232772	CCL19_F24
1005003	cg14397416	-0.000344902515347318	CCL19_F24
1005004	cg24546928	0.000523896206012508	CCL19_F24
1005005	cg07414443	7.67971246364135e-05	CCL19_F24
1005006	cg02843268	0.000279319565872464	CCL19_F24
1005007	cg02680398	-0.00039284230907452	CCL19_F24
1005008	cg22512531	-0.000141813946916912	CCL19_F24
1005009	cg24733560	0.000287366237311978	CCL19_F24
1005010	cg16909365	3.70919334127102e-06	CCL19_F24
1005011	cg05279622	0.000493374067580744	CCL19_F24
1005012	cg18143535	0.00016624769353686	CCL19_F24
1005013	cg05645982	-0.000394627385392798	CCL19_F24
1005014	cg14489632	0.000109813393882143	CCL19_F24
1005015	cg03340036	-0.000321202556445404	CCL19_F24
1005016	cg14891093	9.01779264933725e-05	CCL19_F24
1005017	cg05780014	-0.000747553834544405	CCL19_F24
1005018	cg13977192	-0.000568925113737811	CCL19_F24
1005019	cg14645415	0.000547032880328847	CCL19_F24
1005020	cg11122050	-0.000362846762436591	CCL19_F24
1005021	cg11469308	0.000309928299877501	CCL19_F24
1005022	cg26007168	-3.61360230497215e-05	CCL19_F24
1005023	cg16746362	-0.000262742562260984	CCL19_F24
1005024	cg18144373	0.00030780863987443	CCL19_F24
1005025	cg19093225	7.31689356855362e-05	CCL19_F24
1005026	cg13646034	-0.000233005249357525	CCL19_F24
1005027	cg01017257	-5.26525137749619e-05	CCL19_F24
1005028	cg00394402	-0.000106569143462749	CCL19_F24
1005029	cg00184799	0.000138240774848964	CCL19_F24
1005030	cg01091660	6.54731859798894e-05	CCL19_F24
1005031	cg27091865	0.000300764240716104	CCL19_F24
1005032	cg13082349	4.89002914120151e-06	CCL19_F24
1005033	cg05745134	-0.000775562655603924	CCL19_F24
1005034	cg05603440	-0.000368929192775419	CCL19_F24
1005035	cg23062794	9.87444755421385e-07	CCL19_F24
1005036	cg14654363	1.68541017774943e-06	CCL19_F24
1005037	cg20689167	0.000712866485205497	CCL19_F24
1005038	cg23377395	-4.12389767917435e-05	CCL19_F24
1005039	cg02169553	0.000199126488628413	CCL19_F24
1005040	cg03386446	-0.000118228549395945	CCL19_F24
1005041	cg03282400	0.00031443460474229	CCL19_F24
1005042	cg26608663	0.000293111086585315	CCL19_F24
1005043	cg03302088	-1.93454706606978e-05	CCL19_F24
1005044	cg19163067	0.00119747855120577	CCL19_F24
1005045	cg02025971	0.000275182267998602	CCL19_F24
1005046	cg02013838	3.84895182272827e-05	CCL19_F24
1005047	cg00331740	0.000165250413220598	CCL19_F24
1005048	cg07697428	0.000236421735524561	CCL19_F24
1005049	cg15746198	0.000277867676666767	CCL19_F24
1005050	cg24071762	1.44274857012358e-05	CCL19_F24
1005051	cg00244267	0.000209776207117992	CCL19_F24
1005052	cg19746536	-0.000864604717464921	CCL19_F24
1005053	cg20859339	0.000224131453856667	CCL19_F24
1005054	cg17185202	-0.000257306424059161	CCL19_F24
1005055	cg26995653	-0.000279949263310972	CCL19_F24
1005056	cg12363840	0.000150527494758657	CCL19_F24
1005057	cg05050047	-8.97797398265426e-05	CCL19_F24
1005058	cg14123882	-2.58844127037606e-05	CCL19_F24
1005059	cg17707387	-0.000558461722525252	CCL19_F24
1005060	cg13285174	0.000455325037930879	CCL19_F24
1005061	cg04293614	-5.44075787617863e-05	CCL19_F24
1005062	cg11459843	0.000299339172848393	CCL19_F24
1005063	cg04876519	-0.000149082158421748	CCL19_F24
1005064	cg19589317	-1.58986673917947e-05	CCL19_F24
1005065	cg12146709	0.000287833890897508	CCL19_F24
1005066	cg25533247	-0.000361083237904333	CCL19_F24
1005067	cg00960373	-5.72732186759682e-05	CCL19_F24
1005068	cg10373524	-0.000118983173934663	CCL19_F24
1005069	cg14060757	-9.17456511155527e-05	CCL19_F24
1005070	cg03058247	7.1551362759955e-05	CCL19_F24
1005071	cg16325421	0.000499467792404142	CCL19_F24
1005072	cg07925415	8.74274855825347e-05	CCL19_F24
1005073	cg04275337	0.000185322650375764	CCL19_F24
1005074	cg27617335	-2.9413433733497e-05	CCL19_F24
1005075	cg26396415	-0.000155412160080443	CCL19_F24
1005076	cg01237469	0.000151787377814573	CCL19_F24
1005077	cg18409302	-0.00034954423115191	CCL19_F24
1005078	cg27284883	-0.00109095072115243	CCL19_F24
1005079	cg27082185	0.000351341951893935	CCL19_F24
1005080	cg09997191	0.00010571244085451	CCL19_F24
1005081	cg09142001	0.000344146501136165	CCL19_F24
1005082	cg17914408	-0.000106881834214118	CCL19_F24
1005083	cg12046183	-0.000594448302221252	CCL19_F24
1005084	cg24674357	-0.000587974358242588	CCL19_F24
1005085	cg20018253	-0.000164726229148637	CCL19_F24
1005086	cg16562325	0.000464599690485702	CCL19_F24
1005087	cg27288829	0.00184449022564371	CCL19_F24
1005088	cg27182548	-0.000105428605099249	CCL19_F24
1005089	cg19289950	0.000166710264276652	CCL19_F24
1005090	cg26028853	-0.000186191280165075	CCL19_F24
1005091	cg17371020	-0.000410391748488132	CCL19_F24
1005092	cg06839148	3.54453496410516e-05	CCL19_F24
1005093	cg08125125	-8.35099308711516e-05	CCL19_F24
1005094	cg04053163	-0.000822111586177562	CCL19_F24
1005095	cg22079902	5.69956706330403e-05	CCL19_F24
1005096	cg07997860	-0.00181121000712588	CCL19_F24
1005097	cg20620652	0.000549973733549878	CCL19_F24
1005098	cg00950381	0.000381165323451541	CCL19_F24
1005099	cg07536161	5.29667160274257e-05	CCL19_F24
1005100	cg10975354	-0.000885970458727448	CCL19_F24
1005101	cg26177760	0.000152302283927845	CCL19_F24
1005102	cg17736928	1.02834512549053e-05	CCL19_F24
1005103	cg06964541	0.000317129772651604	CCL19_F24
1005104	cg16879052	0.000154254854552476	CCL19_F24
1005105	cg25585279	0.000164745034706005	CCL19_F24
1005106	cg04121028	-0.000258490096642006	CCL19_F24
1005107	cg03021017	0.000633253017350383	CCL19_F24
1005108	cg04830316	-0.000251087528193191	CCL19_F24
1005109	cg23008112	-0.000541246077113674	CCL19_F24
1005110	cg18883317	0.000124507068509151	CCL19_F24
1005111	cg23298034	7.08434560444191e-05	CCL19_F24
1005112	cg13225830	0.000166750447377622	CCL19_F24
1005113	cg25417936	1.4391889400771e-05	CCL19_F24
1005114	cg07699149	2.30466633268769e-05	CCL19_F24
1005115	cg25744767	0.000199792360797652	CCL19_F24
1005116	cg14243817	-2.10122835172857e-06	CCL19_F24
1005117	cg26218809	5.03202696255969e-05	CCL19_F24
1005118	cg24553547	-3.72548124929946e-05	CCL19_F24
1005119	cg16474309	-1.88127849022812e-05	CCL19_F24
1005120	cg26281921	0.000419808130587441	CCL19_F24
1005121	cg01110935	5.91014475712919e-05	CCL19_F24
1005122	cg21044329	0.000779026143510945	CCL19_F24
1005123	cg10900100	0.00027615366310146	CCL19_F24
1005124	cg13255440	0.000267812729580387	CCL19_F24
1005125	cg09831367	-0.000178598785174938	CCL19_F24
1005126	cg02854972	-0.000101021691589891	CCL19_F24
1005127	cg25779764	0.000466961254449246	CCL19_F24
1005128	cg07612694	-0.000412186527363123	CCL19_F24
1005129	cg13358038	-0.000965641912787074	CCL19_F24
1005130	cg06395778	0.000917275847129536	CCL19_F24
1005131	cg06264679	-0.000393642028977386	CCL19_F24
1005132	cg22723660	-0.000214803209936455	CCL19_F24
1005133	cg05901634	0.000542108726826983	CCL19_F24
1005134	cg11325573	-0.000151357084787876	CCL19_F24
1005135	cg23637354	-4.58232854722695e-05	CCL19_F24
1005136	cg07499835	-0.000180368296741514	CCL19_F24
1005137	cg23636162	-0.000479860054891865	CCL19_F24
1005138	cg14009561	0.000458584226078393	CCL19_F24
1005139	cg12183789	7.01779888254303e-05	CCL19_F24
1005140	cg06803580	-0.000843719455697963	CCL19_F24
1005141	cg19911058	0.000541989170925633	CCL19_F24
1005142	cg06348811	-0.0001014711996795	CCL19_F24
1005143	cg08018961	-8.4914065459199e-05	CCL19_F24
1005144	cg12169700	-0.00158695069564241	CCL19_F24
1005145	cg01314810	0.000670959030262887	CCL19_F24
1005146	cg25529020	-0.00021500808622374	CCL19_F24
1005147	cg06529940	0.000299355086999071	CCL19_F24
1005148	cg17275695	-0.000119458876272737	CCL19_F24
1005149	cg16119405	-0.000383636529557399	CCL19_F24
1005150	cg20862097	-7.62804698030513e-05	CCL19_F24
1005151	cg21830858	-0.000380572429476504	CCL19_F24
1005152	cg11685489	-5.8623083379264e-05	CCL19_F24
1005153	cg25136646	0.000415856678672435	CCL19_F24
1005154	cg15999041	3.33170147000485e-05	CCL19_F24
1005155	cg21007646	-0.000118240409405785	CCL19_F24
1005156	cg08699196	8.08293898726807e-05	CCL19_F24
1005157	cg01338043	6.88934656735626e-06	CCL19_F24
1005158	cg24586210	-0.000442250463404394	CCL19_F24
1005159	cg22548790	-0.000399752504377391	CCL19_F24
1005160	cg11477010	0.00033412436255374	CCL19_F24
1005161	cg07208425	0.000700420371329365	CCL19_F24
1005162	cg03807411	7.81009782338659e-05	CCL19_F24
1005163	cg03524836	0.000353370122238837	CCL19_F24
1005164	cg12529140	0.000182554524434725	CCL19_F24
1005165	cg12051615	0.00020858613658418	CCL19_F24
1005166	cg00568550	0.000320891423892011	CCL19_F24
1005167	cg05415647	-8.56250025727556e-05	CCL19_F24
1005168	cg27478030	-0.000298786530002906	CCL19_F24
1005169	cg08719093	7.63594786588398e-05	CCL19_F24
1005170	cg12368522	-8.82346211310841e-05	CCL19_F24
1005171	cg06470734	-0.000334413676128092	CCL19_F24
1005172	cg12063937	-0.000458405100735525	CCL19_F24
1005173	cg07452738	8.5824470490754e-05	CCL19_F24
1005174	cg20711828	0.000255964761799332	CCL19_F24
1005175	cg06995632	-6.64261104000081e-05	CCL19_F24
1005176	cg05105226	-0.000111312840790113	CCL19_F24
1005177	cg02761266	0.000218266636985209	CCL19_F24
1005178	cg21412456	-0.000204614749789684	CCL19_F24
1005179	cg03364498	-0.000172222410398509	CCL19_F24
1005180	cg01124420	6.37949032231696e-05	CCL19_F24
1005181	cg18116285	3.16220269328839e-05	CCL19_F24
1005182	cg10860308	0.000865244375697124	CCL19_F24
1005183	cg15740346	-0.000116911235434105	CCL19_F24
1005184	cg13862106	-0.000220407547090825	CCL19_F24
1005185	cg01553433	-2.26532549575921e-05	CCL19_F24
1005186	cg08702941	0.000188762867370964	CCL19_F24
1005187	cg07832192	-0.000184428417359673	CCL19_F24
1005188	cg07785717	0.000152960658783496	CCL19_F24
1005189	cg12704462	-8.89818880167049e-06	CCL19_F24
1005190	cg21980484	0.00117395140185574	CCL19_F24
1005191	cg23310884	-0.000301117874956535	CCL19_F24
1005192	cg10908105	-0.000109917175471784	CCL19_F24
1005193	cg06422353	-0.000732356753740971	CCL19_F24
1005194	cg16655715	-0.000259059032597679	CCL19_F24
1005195	cg09871054	-0.000370091220342835	CCL19_F24
1005196	cg18158033	3.88126006382925e-05	CCL19_F24
1005197	cg21505015	0.000182762708897478	CCL19_F24
1005198	cg23104520	-6.95989281748976e-05	CCL19_F24
1005199	cg13909175	0.000435666726995511	CCL19_F24
1005200	cg01368488	-0.000394123899442322	CCL19_F24
1005201	cg14011315	0.000333587706614818	CCL19_F24
1005202	cg02719954	-0.000291987721295408	CCL19_F24
1005203	cg22481018	2.8741733822366e-05	CCL19_F24
1005204	cg22398168	6.82973623773936e-05	CCL19_F24
1005205	cg20240634	0.000266522100786938	CCL19_F24
1005206	cg16149401	-0.000938068472319286	CCL19_F24
1005207	cg06550388	-0.000411310346438833	CCL19_F24
1005208	cg26180725	-4.38340476260873e-05	CCL19_F24
1005209	cg19780920	-0.000114886391930542	CCL19_F24
1005210	cg06272648	-0.000196366158187735	CCL19_F24
1005211	cg05075236	-0.00105292956582799	CCL19_F24
1005212	cg17592667	-0.000110743915328383	CCL19_F24
1005213	cg25283172	0.000100241069912576	CCL19_F24
1005214	cg11871739	7.78878171070846e-05	CCL19_F24
1005215	cg17164621	0.000123090713863734	CCL19_F24
1005216	cg08492145	0.00014856044445049	CCL19_F24
1005217	cg06138160	-0.000281050278055804	CCL19_F24
1005218	cg16266918	1.26560329330179e-06	CCL19_F24
1005219	cg21052687	-0.000120951471039476	CCL19_F24
1005220	cg22595230	0.000460796669829688	CCL19_F24
1005221	cg23844904	7.62941494885777e-05	CCL19_F24
1005222	cg01601658	0.000560534716278163	CCL19_F24
1005223	cg12907988	-4.1868905585478e-05	CCL19_F24
1005224	cg21861901	-0.000100669409115187	CCL19_F24
1005225	cg20190922	-0.000377178639737674	CCL19_F24
1005226	cg21080224	0.000150693095887729	CCL19_F24
1005227	cg18439671	4.46885045341369e-05	CCL19_F24
1005228	cg05277096	-0.000197167979413602	CCL19_F24
1005229	cg19636627	-0.000984330612303397	CCL19_F24
1005230	cg07764829	0.000441176106017495	CCL19_F24
1005231	cg07389810	-6.80915538639343e-05	CCL19_F24
1005232	cg03455555	0.000432404754593467	CCL19_F24
1005233	cg16206678	4.44220481988288e-05	CCL19_F24
1005234	cg19301017	0.000690149780082928	CCL19_F24
1005235	cg23383318	-0.000105793399585153	CCL19_F24
1005236	cg08575900	0.000203504806432971	CCL19_F24
1005237	cg01064212	-0.000872485966505169	CCL19_F24
1005238	cg08008031	0.000222140787099539	CCL19_F24
1005239	cg11565911	1.45642418327765e-05	CCL19_F24
1005240	cg08133699	-0.000327259879584619	CCL19_F24
1005241	cg26652705	-0.000275516211210222	CCL19_F24
1005242	cg19678392	0.000830746869253199	CCL19_F24
1005243	cg16898495	-1.07429926171864e-05	CCL19_F24
1005244	cg04823228	0.000390584859223973	CCL19_F24
1005245	cg02597337	-0.000200154144548016	CCL19_F24
1005246	cg13505393	-0.000106686596982071	CCL19_F24
1005247	cg18113566	-0.000635524656864344	CCL19_F24
1005248	cg09701162	0.000159127992478628	CCL19_F24
1005249	cg16171290	3.21488509212078e-05	CCL19_F24
1005250	cg05666287	0.000166958791143537	CCL19_F24
1005251	cg03030419	0.000158813378019729	CCL19_F24
1005252	cg20752628	-0.00025249206210115	CCL19_F24
1005253	cg18533527	8.66206829921378e-05	CCL19_F24
1005254	cg05805165	0.000118837725655991	CCL19_F24
1005255	cg15060081	0.000286303015114337	CCL19_F24
1005256	cg25234088	0.000490329103279852	CCL19_F24
1005257	cg08787968	0.000939492525657265	CCL19_F24
1005258	cg24881334	0.00015565973145882	CCL19_F24
1005259	cg04510282	0.000399832281879721	CCL19_F24
1005260	cg22395765	0.00024197526332466	CCL19_F24
1005261	cg00319839	-0.00110847911176248	CCL19_F24
1005262	cg17536039	-1.57516820696091e-05	CCL19_F24
1005263	cg01278041	0.000666500805442419	CCL19_F24
1005264	cg09113853	0.000107788723023679	CCL19_F24
1005265	cg00849282	1.10357894863004e-05	CCL19_F24
1005266	cg23629935	-0.000218347345916758	CCL19_F24
1005267	cg03433219	3.36626027502946e-05	CCL19_F24
1005268	cg27427514	-9.92485230632423e-05	CCL19_F24
1005269	cg05516285	0.00059179019569784	CCL19_F24
1005270	cg11772065	0.000145666391008502	CCL19_F24
1005271	cg10135571	0.000207217000827475	CCL19_F24
1005272	cg00172614	-0.00070679042908184	CCL19_F24
1005273	cg26061002	0.000354574898983048	CCL19_F24
1005274	cg20519121	1.48031649920703e-05	CCL19_F24
1005275	cg17374364	3.77014198488782e-05	CCL19_F24
1005276	cg21390512	0.000126082828380336	CCL19_F24
1005277	cg11802442	0.00038094625873973	CCL19_F24
1005278	cg25849727	0.000286520761269222	CCL19_F24
1005279	cg26246880	-0.000478685444698287	CCL19_F24
1005280	cg10049775	8.41243200149931e-05	CCL19_F24
1005281	cg24968721	0.000190810371126544	CCL19_F24
1005282	cg02315513	-0.000117375758051405	CCL19_F24
1005283	cg05945608	0.000110216837339592	CCL19_F24
1005284	cg11178030	1.37987153352272e-05	CCL19_F24
1005285	cg09300969	-2.64934231060043e-05	CCL19_F24
1005286	cg04584009	0.000304250968715034	CCL19_F24
1005287	cg05064263	-5.69589198810551e-05	CCL19_F24
1005288	cg23097039	-2.03444913164009e-05	CCL19_F24
1005289	cg00578614	-0.000459025821057247	CCL19_F24
1005290	cg07438412	2.60609515766863e-05	CCL19_F24
1005291	cg04099186	-0.000377952453694147	CCL19_F24
1005292	cg09125754	-0.000578988933893603	CCL19_F24
1005293	cg01499862	2.66294645199374e-05	CCL19_F24
1005294	cg27420365	-0.000954485055813627	CCL19_F24
1005295	cg01955639	-6.48266552121295e-05	CCL19_F24
1005296	cg12925904	0.000496502036457449	CCL19_F24
1005297	cg22664298	-0.000702400995304905	CCL19_F24
1005298	cg15439546	-0.000277769294595893	CCL19_F24
1005299	cg13374026	6.81457290240178e-05	CCL19_F24
1005300	cg24418762	0.000857748353744194	CCL19_F24
1005301	cg08764590	-0.00199348670109879	CCL19_F24
1005302	cg14593372	-0.0002329884512229	CCL19_F24
1005303	cg27284041	0.000113820122755962	CCL19_F24
1005304	cg17679153	0.00092809895779291	CCL19_F24
1005305	cg11924452	-0.000110658099012346	CCL19_F24
1005306	cg23164855	1.59991326391087e-05	CCL19_F24
1005307	cg22559398	0.000103866784096856	CCL19_F24
1005308	cg06345247	-0.000725358969483114	CCL19_F24
1005309	cg27294156	0.0003887906043946	CCL19_F24
1005310	cg16785938	-0.000138278344946707	CCL19_F24
1005311	cg08119655	-0.00016472031489739	CCL19_F24
1005312	cg09777172	0.00058514025417418	CCL19_F24
1005313	cg16494471	-9.97235316866047e-06	CCL19_F24
1005314	cg12463880	-0.000176072425226282	CCL19_F24
1005315	cg16467990	0.000563941205772024	CCL19_F24
1005316	cg14475805	0.000227495723179964	CCL19_F24
1005317	cg22249529	0.000378334813837023	CCL19_F24
1005318	cg01537060	0.000137614197472587	CCL19_F24
1005319	cg16446014	-0.000171922108893821	CCL19_F24
1005320	cg17381185	-0.0013657742954633	CCL19_F24
1005321	cg01644592	-3.26310453411727e-05	CCL19_F24
1005322	cg17935149	4.38331122680866e-05	CCL19_F24
1005323	cg05974178	-0.000392813863618674	CCL19_F24
1005324	cg25405284	-0.000660033805963708	CCL19_F24
1005325	cg00360969	-0.000468418037903169	CCL19_F24
1005326	cg13190288	-0.000399673452202859	CCL19_F24
1005327	cg27540604	0.000345479732886406	CCL19_F24
1005328	cg09435890	-0.000617990886455403	CCL19_F24
1005329	cg20135031	-0.000247605543185701	CCL19_F24
1005330	cg06412045	3.2471686786476e-06	CCL19_F24
1005331	cg16313393	-0.000148768879527437	CCL19_F24
1005332	cg03790075	9.94884592592668e-05	CCL19_F24
1005333	cg20329210	-5.65482567594846e-06	CCL19_F24
1005334	cg20737388	-1.44193329394053e-05	CCL19_F24
1005335	cg05095375	-0.000242330753746498	CCL19_F24
1005336	cg03263594	0.000521749856948522	CCL19_F24
1005337	cg01132150	-1.06919584355495e-05	CCL19_F24
1005338	cg03263046	-9.0607655583198e-05	CCL19_F24
1005339	cg24914070	0.000168781228318401	CCL19_F24
1005340	cg27092248	0.000108883885205682	CCL19_F24
1005341	cg15320541	-0.000654525509417214	CCL19_F24
1005342	cg27398495	0.000363598584980063	CCL19_F24
1005343	cg03498881	0.000502482827585154	CCL19_F24
1005344	cg07669822	0.000230575752452006	CCL19_F24
1005345	cg01059696	-0.000137431204695207	CCL19_F24
1005346	cg06245672	-6.80021035538344e-05	CCL19_F24
1005347	cg06870266	-9.43294810461283e-05	CCL19_F24
1005348	cg00081270	5.80032957389506e-05	CCL19_F24
1005349	cg06167509	-0.000238869498769261	CCL19_F24
1005350	cg07712165	0.00114392137679823	CCL19_F24
1005351	cg18860847	5.53559098208993e-05	CCL19_F24
1005352	cg25180228	-1.38407906476734e-05	CCL19_F24
1005353	cg05984816	7.19294033537373e-05	CCL19_F24
1005354	cg27406983	0.00128929849038813	CCL19_F24
1005355	cg14728609	-0.00041325436531948	CCL19_F24
1005356	cg18340991	0.000189786980843897	CCL19_F24
1005357	cg05899310	6.89558256843675e-05	CCL19_F24
1005358	cg12433163	-3.0386275900241e-05	CCL19_F24
1005359	cg02206980	0.000248934083638689	CCL19_F24
1005360	cg06307939	0.000465809424176054	CCL19_F24
1005361	cg14969744	-0.000233672300191943	CCL19_F24
1005362	cg07405121	5.61236530183022e-05	CCL19_F24
1005363	cg00636795	-0.000190745754837597	CCL19_F24
1005364	cg21557875	0.000531803317125139	CCL19_F24
1005365	cg08275159	-0.000181131263555561	CCL19_F24
1005366	cg20820622	0.000146745257491399	CCL19_F24
1005367	cg09990537	1.76941774123334e-06	CCL19_F24
1005368	cg03034540	-0.000319365191378125	CCL19_F24
1005369	cg07605200	-0.00025998586577029	CCL19_F24
1005370	cg09464061	-0.00049551688490248	CCL19_F24
1005371	cg09373015	0.000968506464770967	CCL19_F24
1005372	cg16668896	-0.000558925466807643	CCL19_F24
1005373	cg20981163	0.000392676410304582	CCL19_F24
1005374	cg17748822	0.000163786587592357	CCL19_F24
1005375	cg00331163	-9.29117496049023e-05	CCL19_F24
1005376	cg27226360	0.000136431964315105	CCL19_F24
1005377	cg14876307	-0.000618150797069224	CCL19_F24
1005378	cg16264004	2.95229437529616e-05	CCL19_F24
1005379	cg14970991	0.000114638542393676	CCL19_F24
1005380	cg15713182	0.000291944199788258	CCL19_F24
1005381	cg26243759	-0.000639952342084339	CCL19_F24
1005382	cg07669403	-0.000402627948413744	CCL19_F24
1005383	cg08827454	-0.000453097423326401	CCL19_F24
1005384	cg03824048	0.000109944261891996	CCL19_F24
1005385	cg10717379	-0.000683617078402794	CCL19_F24
1005386	cg03531673	-0.000126235757129518	CCL19_F24
1005387	cg15020247	-1.02041651757831e-05	CCL19_F24
1005388	cg16553721	-6.27336537415369e-05	CCL19_F24
1005389	cg09872582	-5.68985659485131e-05	CCL19_F24
1005390	cg01360261	-0.000458166814934049	CCL19_F24
1005391	cg21793826	0.000231487281065061	CCL19_F24
1005392	cg21177976	-2.52434424462204e-05	CCL19_F24
1005393	cg11643442	-0.000224650674927775	CCL19_F24
1005394	cg14293413	7.18890939033239e-05	CCL19_F24
1005395	cg09162749	-0.000101830489040038	CCL19_F24
1005396	cg18700066	-0.000453788378607602	CCL19_F24
1005397	cg01505830	4.72127397882687e-05	CCL19_F24
1005398	cg05670717	-0.000269996823076239	CCL19_F24
1005399	cg10050487	-0.000208664355087627	CCL19_F24
1005400	cg23129019	2.57929218085186e-05	CCL19_F24
1005401	cg19523061	-0.000366047305271699	CCL19_F24
1005402	cg10583180	8.47347805531791e-05	CCL19_F24
1005403	cg00495946	0.000384766752153617	CCL19_F24
1005404	cg10890710	2.71596624742355e-05	CCL19_F24
1005405	cg25235250	6.19084314995775e-05	CCL19_F24
1005406	cg13017464	0.000355482286062838	CCL19_F24
1005407	cg27129656	0.000160628097335962	CCL19_F24
1005408	cg21363934	-0.000148237924677684	CCL19_F24
1005409	cg01937019	-0.000222813076267102	CCL19_F24
1005410	cg18383890	0.00068996616384777	CCL19_F24
1005411	cg18114034	-0.000175825548938716	CCL19_F24
1005412	cg03731647	-0.00041683444085807	CCL19_F24
1005413	cg22796704	-0.000616342559764743	CCL19_F24
1005414	cg16992839	-4.26086087840756e-06	CCL19_F24
1005415	cg27559842	0.000101025377625281	CCL19_F24
1005416	cg04567124	-0.000433746218125188	CCL19_F24
1005417	cg14758875	0.00101876242124879	CCL19_F24
1005418	cg10108243	0.000589849077702013	CCL19_F24
1005419	cg19432846	0.00349282451520382	CCL19_F24
1005420	cg06821159	0.00037992220199118	CCL19_F24
1005421	cg11415826	-0.00031792977182712	CCL19_F24
1005422	cg05630773	5.43336355579974e-06	CCL19_F24
1005423	cg17422839	0.000141016985149102	CCL19_F24
1005424	cg15906733	-0.00106226008055883	CCL19_F24
1005425	cg12500731	0.00123193972380167	CCL19_F24
1005426	cg01500115	6.23302495336799e-06	CCL19_F24
1005427	cg03059962	0.000196628597011498	CCL19_F24
1005428	cg08189638	-8.96839816143675e-05	CCL19_F24
1005429	cg26864936	-0.000212138205721218	CCL19_F24
1005430	cg24955955	0.0012259358288617	CCL19_F24
1005431	cg17375124	0.000252274642933264	CCL19_F24
1005432	cg20943360	-0.000503736430347509	CCL19_F24
1005433	cg11928630	0.000210938311504922	CCL19_F24
1005434	cg08789117	0.00026419631169991	CCL19_F24
1005435	cg14228103	-0.000187088358603879	CCL19_F24
1005436	cg03024678	6.63307782493966e-05	CCL19_F24
1005437	cg25706281	0.000591448307410788	CCL19_F24
1005438	cg20648632	0.00059821862057903	CCL19_F24
1005439	cg06715136	-5.57130126324938e-05	CCL19_F24
1005440	cg01036735	3.34771784098108e-05	CCL19_F24
1005441	cg08084984	0.00193927052391984	CCL19_F24
1005442	cg14480426	-6.41109335692268e-05	CCL19_F24
1005443	cg00504896	-0.000507897670641028	CCL19_F24
1005444	cg17201135	0.000107607194693167	CCL19_F24
1005445	cg06934110	6.11556209433954e-06	CCL19_F24
1005446	cg05517875	-5.28482303364715e-05	CCL19_F24
1005447	cg26607670	-0.000264888077869162	CCL19_F24
1005448	cg23463787	0.00101579401097824	CCL19_F24
1005449	cg01545079	2.20578971222577e-05	CCL19_F24
1005450	cg03885818	0.000336695525113351	CCL19_F24
1005451	cg26053892	-0.000211565444236232	CCL19_F24
1005452	cg11813658	2.38023535885579e-05	CCL19_F24
1005453	cg13163896	0.000181216616544188	CCL19_F24
1005454	cg18110661	-0.000264020335525891	CCL19_F24
1005455	cg24094200	-0.000231957356092811	CCL19_F24
1005456	cg16751734	-0.00185471254099028	CCL19_F24
1005457	cg15194100	0.000680605999689646	CCL19_F24
1005458	cg10880759	0.00029571912465308	CCL19_F24
1005459	cg06878771	9.33862725877342e-05	CCL19_F24
1005460	cg21238254	1.53350965274002e-05	CCL19_F24
1005461	cg21784396	0.000368659806694619	CCL19_F24
1005462	cg07733920	0.001138278980972	CCL19_F24
1005463	cg14879948	0.000223930975529203	CCL19_F24
1005464	cg00989151	-5.55927100549722e-05	CCL19_F24
1005465	cg13058966	-0.000412747934842712	CCL19_F24
1005466	cg16273943	-0.000726034813380084	CCL19_F24
1005467	cg16582469	0.00012323659808859	CCL19_F24
1005468	cg21844291	-0.000375978682139045	CCL19_F24
1005469	cg26510778	0.000516776314315555	CCL19_F24
1005470	cg27052006	0.000886670779953816	CCL19_F24
1005471	cg16330814	-0.000263263005065902	CCL19_F24
1005472	cg22254470	-9.21393033319699e-05	CCL19_F24
1005473	cg23304298	-4.95004671540905e-05	CCL19_F24
1005474	cg23689296	2.17143307773339e-05	CCL19_F24
1005475	cg00995253	0.000827110570458705	CCL19_F24
1005476	cg07303275	0.000150125275431025	CCL19_F24
1005477	cg25155158	-0.000544820453623104	CCL19_F24
1005478	cg11721765	6.08525389449925e-05	CCL19_F24
1005479	cg15281611	-0.000218696456948772	CCL19_F24
1005480	cg22686132	-0.000101659894778076	CCL19_F24
1005481	cg14202732	-0.00156309648817539	CCL19_F24
1005482	cg01015955	-0.000310880354130363	CCL19_F24
1005483	cg22775123	-0.000491220141186562	CCL19_F24
1005484	cg06074123	-0.00026168080329693	CCL19_F24
1005485	cg22126437	1.30626118527736e-05	CCL19_F24
1005486	cg00894142	0.000259106367869481	CCL19_F24
1005487	cg06650685	-0.000142026534889	CCL19_F24
1005488	cg20194364	4.1299475638005e-05	CCL19_F24
1005489	cg14737164	0.00142698870453995	CCL19_F24
1005490	cg01952742	0.000282937057436119	CCL19_F24
1005491	cg06809439	-0.00017972368197187	CCL19_F24
1005492	cg17286521	-0.000515847778333156	CCL19_F24
1005493	cg26038315	0.00101058273061122	CCL19_F24
1005494	cg25695558	9.78896502972901e-05	CCL19_F24
1005495	cg14547081	5.92020027013044e-05	CCL19_F24
1005496	cg02339223	0.000323992577066356	CCL19_F24
1005497	cg00269406	0.000350045806092943	CCL19_F24
1005498	cg25224232	8.55953211455324e-05	CCL19_F24
1005499	cg07366624	-0.000983791412222945	CCL19_F24
1005500	cg26224923	1.3270093826802e-05	CCL19_F24
1005501	cg04206219	9.33453338164295e-05	CCL19_F24
1005502	cg08348957	0.000414000963899896	CCL19_F24
1005503	cg00475112	6.47711653070598e-05	CCL19_F24
1005504	cg04310348	-0.000175728734210964	CCL19_F24
1005505	cg13262048	-4.3615153261857e-05	CCL19_F24
1005506	cg07255389	0.000219214462894259	CCL19_F24
1005507	cg15326990	0.000540845090782311	CCL19_F24
1005508	cg18294191	-0.000379578237792523	CCL19_F24
1005509	cg18908062	9.80462532251347e-05	CCL19_F24
1005510	cg06685021	0.000315611827164239	CCL19_F24
1005511	cg02389859	-0.000163178229607907	CCL19_F24
1005512	cg12853184	0.00067943099630631	CCL19_F24
1005513	cg03070262	1.63654880301712e-05	CCL19_F24
1005514	cg09788029	-0.000262825610182849	CCL19_F24
1005515	cg21177063	-0.000264936391095057	CCL19_F24
1005516	cg21232540	0.000336641460862557	CCL19_F24
1005517	cg02434880	-3.96462537576927e-05	CCL19_F24
1005518	cg00030627	0.000656471085601186	CCL19_F24
1005519	cg11365983	-0.00016029465066896	CCL19_F24
1005520	cg07766803	-9.1716987288577e-05	CCL19_F24
1005521	cg05728719	0.000157001444592349	CCL19_F24
1005522	cg23234640	0.000153527675222951	CCL19_F24
1005523	cg05985066	0.00031800716747493	CCL19_F24
1005524	cg11124094	0.000265598394134315	CCL19_F24
1005525	cg17132030	0.000269470755663851	CCL19_F24
1005526	cg21471580	0.000440562792088491	CCL19_F24
1005527	cg19726253	7.23881922912992e-05	CCL19_F24
1005528	cg08947181	0.000340793420802958	CCL19_F24
1005529	cg02230254	-0.000116059586850623	CCL19_F24
1005530	cg06679089	2.41824228995462e-05	CCL19_F24
1005531	cg23819069	-9.83800109307372e-05	CCL19_F24
1005532	cg00874051	-0.000550775965440855	CCL19_F24
1005533	cg02631651	7.107306625874e-05	CCL19_F24
1005534	cg22889757	-9.15356987228706e-05	CCL19_F24
1005535	cg11705504	0.00149904451097646	CCL19_F24
1005536	cg02101355	0.000242902686915916	CCL19_F24
1005537	cg04848957	0.000499434374501294	CCL19_F24
1005538	cg16596070	-0.00020426536217933	CCL19_F24
1005539	cg22678398	-0.000323458327617362	CCL19_F24
1005540	cg01673568	-0.000617334181976764	CCL19_F24
1005541	cg00719767	0.000530095203949177	CCL19_F24
1005542	cg09368234	0.000353638002706299	CCL19_F24
1005543	cg19118904	7.44882383283649e-05	CCL19_F24
1005544	cg26079222	-0.000333112630957391	CCL19_F24
1005545	cg06022936	-0.000477540706418864	CCL19_F24
1005546	cg21655171	0.00133483261396655	CCL19_F24
1005547	cg12595459	-0.000448442782568086	CCL19_F24
1005548	cg13910001	-0.00155521029052994	CCL19_F24
1005549	cg09856696	0.000265630829530976	CCL19_F24
1005550	cg22897224	-0.000858677722574235	CCL19_F24
1005551	cg08047315	0.000559732860581035	CCL19_F24
1005552	cg03922479	-0.000148327874418054	CCL19_F24
1005553	cg15935721	-0.000156315791075182	CCL19_F24
1005554	cg11104097	1.15389134564501e-05	CCL19_F24
1005555	cg25635714	0.000160061684472093	CCL19_F24
1005556	cg26216724	-0.00043218024624784	CCL19_F24
1005557	cg18669948	-0.000156868065762242	CCL19_F24
1005558	cg13388692	-4.36359264645053e-05	CCL19_F24
1005559	cg21606036	-9.49321419509208e-05	CCL19_F24
1005560	cg09458135	0.000821746329608876	CCL19_F24
1005561	cg18154724	-0.000319695370460887	CCL19_F24
1005562	cg04788404	0.000541874474033552	CCL19_F24
1005563	cg06263887	0.000384817514065316	CCL19_F24
1005564	cg24192272	-7.23519772622101e-05	CCL19_F24
1005565	cg21578457	0.000287606996975138	CCL19_F24
1005566	cg20893180	-0.000316366596410729	CCL19_F24
1005567	cg00004073	-0.00309026664485107	CCL19_F24
1005568	cg06991163	-0.0001970186215378	CCL19_F24
1005569	cg03743982	0.000970536760964533	CCL19_F24
1005570	cg20560600	0.00011560854758373	CCL19_F24
1005571	cg04811706	0.00120244389095826	CCL19_F24
1005572	cg09513169	7.21843361133843e-06	CCL19_F24
1005573	cg01045697	0.000250476155571066	CCL19_F24
1005574	cg02388749	-1.82535965242074e-05	CCL19_F24
1005575	cg19962075	0.000177765184713486	CCL19_F24
1005576	cg17754559	-0.000258290964906782	CCL19_F24
1005577	cg06937595	0.00018407468239221	CCL19_F24
1005578	cg03900255	-0.00155680716065915	CCL19_F24
1005579	cg19113783	-0.000634988162789076	CCL19_F24
1005580	cg20406576	0.000232172368252787	CCL19_F24
1005581	cg06202802	0.000125613652669437	CCL19_F24
1005582	cg24154853	2.3990287137943e-05	CCL19_F24
1005583	cg00589791	-7.10398227537254e-05	CCL19_F24
1005584	cg13081489	-0.000107396241872717	CCL19_F24
1005585	cg17018422	-0.00213758553229249	CCL19_F24
1005586	cg03163302	-0.000144956665390784	CCL19_F24
1005587	cg04220418	-0.000118189774358211	CCL19_F24
1005588	cg10387581	-2.30142352272955e-05	CCL19_F24
1005589	cg27542003	-3.57532406081788e-05	CCL19_F24
1005590	cg01113710	8.03284040395983e-05	CCL19_F24
1005591	cg21645554	0.000254308273538983	CCL19_F24
1005592	cg14034186	-0.000144346329050115	CCL19_F24
1005593	cg05241973	0.000731900229786681	CCL19_F24
1005594	cg00225968	-0.000237521496177284	CCL19_F24
1005595	cg09334514	4.13433038158234e-05	CCL19_F24
1005596	cg25195877	-0.000306920301238627	CCL19_F24
1005597	cg23799655	-3.26687991494056e-05	CCL19_F24
1005598	cg16246931	-0.000282181965128218	CCL19_F24
1005599	cg16181199	0.000202921640555938	CCL19_F24
1005600	cg18628853	-0.000437396176411448	CCL19_F24
1005601	cg08860338	0.000191904644052196	CCL19_F24
1005602	cg01072612	-2.58420764951474e-05	CCL19_F24
1005603	cg11984323	-3.20771228016697e-05	CCL19_F24
1005604	cg03154668	0.000589831682584116	CCL19_F24
1005605	cg19371105	-0.000548328571399192	CCL19_F24
1005606	cg21703947	-0.000173221651502363	CCL19_F24
1005607	cg08950364	0.00190257546271515	CCL19_F24
1005608	cg03991300	-9.05270998079467e-05	CCL19_F24
1005609	cg02947996	-0.000459359730908884	CCL19_F24
1005610	cg16219552	7.15017226080899e-05	CCL19_F24
1005611	cg03601985	-9.02219516761733e-06	CCL19_F24
1005612	cg26546155	-0.000144249111337995	CCL19_F24
1005613	cg02889469	-0.000219096356506429	CCL19_F24
1005614	cg04102250	8.98047535774622e-05	CCL19_F24
1005615	cg26954708	-9.35266737007242e-05	CCL19_F24
1005616	cg15375772	-0.000514049832130395	CCL19_F24
1005617	cg03657837	0.000119340981300085	CCL19_F24
1005618	cg15010079	0.00014710273589744	CCL19_F24
1005619	cg03788227	0.000315566443603589	CCL19_F24
1005620	cg15756415	-0.00242753595791643	CCL19_F24
1005621	cg16269776	0.000166047231471659	CCL19_F24
1005622	cg23061113	-0.000301889049658325	CCL19_F24
1005623	cg16479102	0.000812229578183948	CCL19_F24
1005624	cg08643012	-0.000533381590649104	CCL19_F24
1005625	cg04986731	-7.60305199826423e-05	CCL19_F24
1005626	cg15663705	3.26343637444098e-05	CCL19_F24
1005627	cg12657960	-0.00016653230673584	CCL19_F24
1005628	cg08485899	-0.00034250201922315	CCL19_F24
1005629	cg00257920	-0.00011181890765345	CCL19_F24
1005630	cg07138617	-1.10002329829006e-05	CCL19_F24
1005631	cg02172026	-0.000533671872501265	CCL19_F24
1005632	cg26336282	0.000268764662580613	CCL19_F24
1005633	cg16079430	-0.00167796781846522	CCL19_F24
1005634	cg17749665	6.93689521103429e-05	CCL19_F24
1005635	cg21181713	0.000451216489093427	CCL19_F24
1005636	cg18208171	-0.000664605970287161	CCL19_F24
1005637	cg11232994	-0.000478866855601975	CCL19_F24
1005638	cg08965435	0.000194382955215112	CCL19_F24
1005639	cg20325935	9.37980477325505e-05	CCL19_F24
1005640	cg24315885	0.00172211582364949	CCL19_F24
1005641	cg11708810	-0.000159113992590344	CCL19_F24
1005642	cg21947645	-0.000206806301948536	CCL19_F24
1005643	cg27084712	-0.00122055116485747	CCL19_F24
1005644	cg16151959	0.000976291781000701	CCL19_F24
1005645	cg12729394	-0.000161105782614829	CCL19_F24
1005646	cg23992003	-4.91505320215376e-05	CCL19_F24
1005647	cg06625767	-5.76948397466974e-05	CCL19_F24
1005648	cg19465159	-5.33397350079209e-05	CCL19_F24
1005649	cg18088768	5.50443628601455e-05	CCL19_F24
1005650	cg04518195	-6.11479836488566e-05	CCL19_F24
1005651	cg03553576	0.000401992710036038	CCL19_F24
1005652	cg13408655	-0.000302685982644734	CCL19_F24
1005653	cg01561957	-0.000243495043567443	CCL19_F24
1005654	cg06060754	0.000879715580929655	CCL19_F24
1005655	cg01101782	0.000209333211716187	CCL19_F24
1005656	cg10812012	-0.000508025514303097	CCL19_F24
1005657	cg23570588	0.00025328115422072	CCL19_F24
1005658	cg07553231	-0.000614127524429281	CCL19_F24
1005659	cg08511297	0.000839733087514197	CCL19_F24
1005660	cg25379533	-1.01005518162266e-05	CCL19_F24
1005661	cg09439464	-7.73757598572571e-05	CCL19_F24
1005662	cg00839032	-2.16949867006406e-05	CCL19_F24
1005663	cg15523212	4.97670026747738e-06	CCL19_F24
1005664	cg18573345	-0.00101250204080051	CCL19_F24
1005665	cg08249619	3.78973730447692e-05	CCL19_F24
1005666	cg21482122	-0.000342291549390382	CCL19_F24
1005667	cg10363203	-0.000757903409965615	CCL19_F24
1005668	cg27078862	0.000125837168548225	CCL19_F24
1005669	cg11951897	3.17355457859848e-05	CCL19_F24
1005670	cg05894907	-1.10340761257944e-05	CCL19_F24
1005671	cg22697419	0.00031562153023519	CCL19_F24
1005672	cg18195830	-3.15931744681283e-05	CCL19_F24
1005673	cg22152931	-0.000265030354039782	CCL19_F24
1005674	cg22365276	0.00012012104324652	CCL19_F24
1005675	cg15644404	0.000230358047221666	CCL19_F24
1005676	cg25712981	-2.6143860183761e-05	CCL19_F24
1005677	cg14773256	-0.00694621883305166	CCL19_F24
1005678	cg11096993	-0.000323469194108262	CCL19_F24
1005679	cg24922713	-0.000604190757766059	CCL19_F24
1005680	cg22578433	0.00085895468559477	CCL19_F24
1005681	cg22852353	-0.000363066273902537	CCL19_F24
1005682	cg02679639	0.000141126125454318	CCL19_F24
1005683	cg21899790	2.80205924925126e-06	CCL19_F24
1005684	cg20442645	0.000349959711130924	CCL19_F24
1005685	cg10596298	0.000119318438352956	CCL19_F24
1005686	cg19819912	0.000126322269290067	CCL19_F24
1005687	cg24617313	-0.00197499380465187	CCL19_F24
1005688	cg18283361	0.000154330433011526	CCL19_F24
1005689	cg00344445	0.000621450733346537	CCL19_F24
1005690	cg10366742	3.79291231479781e-05	CCL19_F24
1005691	cg09723449	2.23191086778689e-05	CCL19_F24
1005692	cg06914213	-7.50200908285122e-05	CCL19_F24
1005693	cg02730066	-0.000818221237433687	CCL19_F24
1005694	cg14258149	-8.82718687790316e-06	CCL19_F24
1005695	cg05890457	0.00238436710130731	CCL19_F24
1005696	cg18406700	0.000349919550962812	CCL19_F24
1005697	cg24527466	0.000575268191480303	CCL19_F24
1005698	cg04466214	5.83932106393351e-05	CCL19_F24
1005699	cg13335021	0.00042091752589378	CCL19_F24
1005700	cg27047836	2.81071585138606e-05	CCL19_F24
1005701	cg26105725	0.000132503331978006	CCL19_F24
1005702	cg14874216	-0.00136758759289356	CCL19_F24
1005703	cg08261430	4.12712801494272e-07	CCL19_F24
1005704	cg19815989	-0.000370261142846076	CCL19_F24
1005705	cg11969213	0.00013885864387837	CCL19_F24
1005706	cg26555136	-0.000265181419651559	CCL19_F24
1005707	cg09535760	-0.000954939350561914	CCL19_F24
1005708	cg13399203	0.000269518686245283	CCL19_F24
1005709	cg14353834	-1.76233665341511e-05	CCL19_F24
1005710	cg13756321	-9.37325293747116e-05	CCL19_F24
1005711	cg11074933	0.000757557106110206	CCL19_F24
1005712	cg05481464	2.34231757531136e-05	CCL19_F24
1005713	cg27357306	7.62548462141436e-06	CCL19_F24
1005714	cg10489371	0.000226384547125956	CCL19_F24
1005715	cg00159503	-0.000724002042670087	CCL19_F24
1005716	cg08521396	0.000370207724890219	CCL19_F24
1005717	cg19935756	-0.00118725939721932	CCL19_F24
1005718	cg16412776	0.000136296267503626	CCL19_F24
1005719	cg20331613	-0.00126531460949337	CCL19_F24
1005720	cg26701428	-0.000310556514530569	CCL19_F24
1005721	cg10700560	0.000503631344385526	CCL19_F24
1005722	cg15969512	2.48194522140893e-05	CCL19_F24
1005723	cg26273310	7.61625548518833e-05	CCL19_F24
1005724	cg26886885	-0.000292447885261512	CCL19_F24
1005725	cg18466224	-3.33398758264911e-05	CCL19_F24
1005726	cg04455934	-0.00206122060594807	CCL19_F24
1005727	cg11081592	-0.000114242390108291	CCL19_F24
1005728	cg04177251	-2.58578161289424e-05	CCL19_F24
1005729	cg04329105	8.56919569929229e-05	CCL19_F24
1005730	cg06453798	-0.00125188043566697	CCL19_F24
1005731	cg15430995	2.76460144219224e-05	CCL19_F24
1005732	cg01143547	0.000527301451803347	CCL19_F24
1005733	cg02457308	-8.59911596049548e-05	CCL19_F24
1005734	cg14284454	-0.000319156724519959	CCL19_F24
1005735	cg09940349	-4.64562886641918e-05	CCL19_F24
1005736	cg15775217	0.000373046202568813	CCL19_F24
1005737	cg24698167	-0.000491362059007615	CCL19_F24
1005738	cg21655992	-0.000417399515009433	CCL19_F24
1005739	cg27259731	3.4230275698654e-05	CCL19_F24
1005740	cg13335329	-0.000220276970345124	CCL19_F24
1005741	cg05382022	-0.000226904222690778	CCL19_F24
1005742	cg26577017	-0.00140915777607171	CCL19_F24
1005743	cg18289514	-7.98436633240101e-05	CCL19_F24
1005744	cg21566370	-0.000130939405386889	CCL19_F24
1005745	cg26476755	0.000395014725810848	CCL19_F24
1005746	cg01036097	0.000315195561468881	CCL19_F24
1005747	cg08967668	-1.11126150332843e-05	CCL19_F24
1005748	cg01965205	-0.000131771715238409	CCL19_F24
1005749	cg24488810	0.000970621462907782	CCL19_F24
1005750	cg01264919	-0.000789019041246193	CCL19_F24
1005751	cg27160537	-0.000180400647232122	CCL19_F24
1005752	cg14879248	0.000107567800479811	CCL19_F24
1005753	cg06680533	-0.000188356998763709	CCL19_F24
1005754	cg08864710	1.9114911449656e-05	CCL19_F24
1005755	cg03188547	0.000203476687010032	CCL19_F24
1005756	cg20193057	0.000135374832144298	CCL19_F24
1005757	cg08073063	1.00378659774895e-05	CCL19_F24
1005758	cg04402345	8.92646471757861e-05	CCL19_F24
1005759	cg06830450	-0.000343454012443903	CCL19_F24
1005760	cg04727231	7.18665823239726e-05	CCL19_F24
1005761	cg07654982	0.000718733172708877	CCL19_F24
1005762	cg26507637	0.000474861601871112	CCL19_F24
1005763	cg20033091	-5.84289183210052e-05	CCL19_F24
1005764	cg07536344	0.000986080707113822	CCL19_F24
1005765	cg20578893	-0.000115964144362186	CCL19_F24
1005766	cg10431950	0.000167354099393056	CCL19_F24
1005767	cg05498930	-0.000219962283541071	CCL19_F24
1005768	cg16253663	0.000369804571291243	CCL19_F24
1005769	cg19257698	-0.00010940937346784	CCL19_F24
1005770	cg14207507	-0.000308345165118914	CCL19_F24
1005771	cg05600906	0.000214650940645406	CCL19_F24
1005772	cg24135336	0.000626152634169342	CCL19_F24
1005773	cg15034976	-8.15788350928775e-05	CCL19_F24
1005774	cg15697453	-4.11568054839776e-05	CCL19_F24
1005775	cg04944402	-8.38283551209563e-05	CCL19_F24
1005776	cg11235297	-0.000114084035007781	CCL19_F24
1005777	cg12610078	-0.000670651306503605	CCL19_F24
1005778	cg23543912	-0.00034687445989543	CCL19_F24
1005779	cg06636831	0.000838896549171055	CCL19_F24
1005780	cg17588704	-0.0026301181145592	CCL19_F24
1005781	cg02069723	-0.000103561518451795	CCL19_F24
1005782	cg16156113	-0.000584760815425979	CCL19_F24
1005783	cg16749614	7.31077501367215e-07	CCL19_F24
1005784	cg12339328	-4.89603383152477e-05	CCL19_F24
1005785	cg02010738	0.000136085334542673	CCL19_F24
1005786	cg15625791	0.000662655933176361	CCL19_F24
1005787	cg24326030	0.000341960045981323	CCL19_F24
1005788	cg17741993	3.09151157174707e-05	CCL19_F24
1005789	cg24764939	1.47039104486823e-05	CCL19_F24
1005790	cg21143224	-0.000831344695475455	CCL19_F24
1005791	cg06172906	-3.14747689638802e-05	CCL19_F24
1005792	cg08480475	-0.000460375846270409	CCL19_F24
1005793	cg11197150	2.41049448440752e-06	CCL19_F24
1005794	cg20390673	0.000732489449665422	CCL19_F24
1005795	cg01012936	0.000218983376332363	CCL19_F24
1005796	cg02185459	-9.68935949266571e-05	CCL19_F24
1005797	cg14958531	0.000229452529543699	CCL19_F24
1005798	cg19641796	0.000329697332694716	CCL19_F24
1005799	cg07202054	0.000199837082492135	CCL19_F24
1005800	cg00764568	0.000166788585932564	CCL19_F24
1005801	cg03807883	-2.63464539575486e-05	CCL19_F24
1005802	cg22507756	0.000499537978021467	CCL19_F24
1005803	cg08847761	-0.000309649473413446	CCL19_F24
1005804	cg07535320	3.77639562510272e-05	CCL19_F24
1005805	cg20214871	-0.000273264942049864	CCL19_F24
1005806	cg08442550	9.50566609836162e-05	CCL19_F24
1005807	cg07458482	-0.000107101501636902	CCL19_F24
1005808	cg19811608	6.87687530131835e-05	CCL19_F24
1005809	cg11077179	-7.90025402163823e-05	CCL19_F24
1005810	cg01174441	-0.000191904650446786	CCL19_F24
1005811	cg05261953	0.000363524556112336	CCL19_F24
1005812	cg13861244	-7.62385996858702e-05	CCL19_F24
1005813	cg22531450	0.000119426608379187	CCL19_F24
1005814	cg14724749	0.000437846076391756	CCL19_F24
1005815	cg01353646	1.6984511411164e-05	CCL19_F24
1005816	cg10169595	4.73655603855693e-05	CCL19_F24
1005817	cg17896683	-0.000626186814652908	CCL19_F24
1005818	cg17666981	2.84163807728854e-05	CCL19_F24
1005819	cg19970455	0.000406131608977247	CCL19_F24
1005820	cg10424923	0.000172277009850729	CCL19_F24
1005821	cg15464148	0.000174382734462575	CCL19_F24
1005822	cg06724776	0.00142734589972576	CCL19_F24
1005823	cg20356878	-0.00089805406963336	CCL19_F24
1005824	cg27629311	0.000308174726928947	CCL19_F24
1005825	cg11705746	0.000191057624895663	CCL19_F24
1005826	cg04599041	-0.000156985458888646	CCL19_F24
1005827	cg24671229	0.000285514272967481	CCL19_F24
1005828	cg00951279	-0.000471107658088495	CCL19_F24
1005829	cg18706316	-0.000297127417350051	CCL19_F24
1005830	cg05183966	-0.000297179938936511	CCL19_F24
1005831	cg01827501	-0.00011226514707773	CCL19_F24
1005832	cg00753287	0.000327281894106881	CCL19_F24
1005833	cg27111395	7.04465723380639e-05	CCL19_F24
1005834	cg08222153	0.000308737650505625	CCL19_F24
1005835	cg03548889	0.0004537273987838	CCL19_F24
1005836	cg03457281	0.00039710183217907	CCL19_F24
1005837	cg13940715	-8.71151351314273e-05	CCL19_F24
1005838	cg17850642	-0.000245214448306336	CCL19_F24
1005839	cg06436493	-0.000208025569318123	CCL19_F24
1005840	cg01786959	-0.000364919038917956	CCL19_F24
1005841	cg14457044	-1.78740242972936e-05	CCL19_F24
1005842	cg07138452	-0.000122223324366047	CCL19_F24
1005843	cg01966561	-1.1722265168192e-05	CCL19_F24
1005844	cg16117554	6.86589735789476e-05	CCL19_F24
1005845	cg00912746	0.000451317696073729	CCL19_F24
1005846	cg16918578	-2.17404879984835e-05	CCL19_F24
1005847	cg14296062	-2.97263364332315e-05	CCL19_F24
1005848	cg02410245	-8.88522115320122e-06	CCL19_F24
1005849	cg25428297	9.05119486192633e-05	CCL19_F24
1005850	cg13392793	0.000871198418249275	CCL19_F24
1005851	cg09575151	-0.000110403286814303	CCL19_F24
1005852	cg18896967	2.08416449863992e-05	CCL19_F24
1005853	cg04431313	0.00070442802500288	CCL19_F24
1005854	cg07802362	-0.000231233781517286	CCL19_F24
1005855	cg10719291	0.00105248988902056	CCL19_F24
1005856	cg00994804	0.000619587103410551	CCL19_F24
1005857	cg17897518	-8.08152133794481e-05	CCL19_F24
1005858	cg11413133	5.84036746542626e-05	CCL19_F24
1005859	cg08560734	-0.000151738707614284	CCL19_F24
1005860	cg16126957	0.000324632428063953	CCL19_F24
1005861	cg07928323	-5.70827042226837e-05	CCL19_F24
1005862	cg01930890	0.000135777198556045	CCL19_F24
1005863	cg20506071	-0.000630084635572186	CCL19_F24
1005864	cg25279395	2.24655297774204e-05	CCL19_F24
1005865	cg22048922	1.69761644762271e-05	CCL19_F24
1005866	cg04317263	-8.44261503696259e-05	CCL19_F24
1005867	cg01109574	0.000265034885124452	CCL19_F24
1005868	cg21610815	-8.46084719810086e-05	CCL19_F24
1005869	cg13604047	-0.000274798156991794	CCL19_F24
1005870	cg00422037	0.000401040156431649	CCL19_F24
1005871	cg03513979	-0.000325781466503712	CCL19_F24
1005872	cg05343227	0.00109000666408237	CCL19_F24
1005873	cg18303360	-0.000204122638815533	CCL19_F24
1005874	cg14463876	-0.000113032095802145	CCL19_F24
1005875	cg23616377	-0.000385429590549428	CCL19_F24
1005876	cg06036295	-0.000167013335562066	CCL19_F24
1005877	cg08952475	2.43394039435074e-05	CCL19_F24
1005878	cg09472821	0.000299308651404358	CCL19_F24
1005879	cg14056849	-0.000400770613973466	CCL19_F24
1005880	cg23130044	0.000120635136644568	CCL19_F24
1005881	cg20128928	0.000114601093839777	CCL19_F24
1005882	cg15402297	-1.98727192271518e-05	CCL19_F24
1005883	cg02427112	-5.43754899668272e-05	CCL19_F24
1005884	cg25005279	0.00016503833930487	CCL19_F24
1005885	cg25271243	0.000158220983199206	CCL19_F24
1005886	cg13673126	0.00242420360928781	CCL19_F24
1005887	cg19972039	6.23492681878074e-05	CCL19_F24
1005888	cg07223206	-0.00129187058105125	CCL19_F24
1005889	cg00035847	-0.000157256265848395	CCL19_F24
1005890	cg08332381	-9.14116186981964e-06	CCL19_F24
1005891	cg10012530	0.000247279610086138	CCL19_F24
1005892	cg07766743	-0.000701049818820438	CCL19_F24
1005893	cg05563558	-4.2717914693276e-05	CCL19_F24
1005894	cg11851122	-0.000117453902139309	CCL19_F24
1005895	cg24695409	-0.000396323603201613	CCL19_F24
1005896	cg17604429	1.35683551833276e-05	CCL19_F24
1005897	cg19620758	0.000177436403210567	CCL19_F24
1005898	cg03676602	-0.000516444864579396	CCL19_F24
1005899	cg15978967	0.00039823862364016	CCL19_F24
1005900	cg06118351	0.0016437287789825	CCL19_F24
1005901	cg23719543	-0.000278550099964002	CCL19_F24
1005902	cg04850017	0.000478940384798959	CCL19_F24
1005903	cg23639565	0.00119930586039821	CCL19_F24
1005904	cg11826073	6.89638538349119e-05	CCL19_F24
1005905	cg08113602	-0.000152058177363564	CCL19_F24
1005906	cg11808658	5.85142010664909e-05	CCL19_F24
1005907	cg20293665	0.000524711374694809	CCL19_F24
1005908	cg14007004	0.000505832191799223	CCL19_F24
1005909	cg19673640	-0.00144280884176228	CCL19_F24
1005910	cg06324192	-5.35398708049529e-05	CCL19_F24
1005911	cg09978734	7.30972469485883e-05	CCL19_F24
1005912	cg25077558	-0.000105835570032733	CCL19_F24
1005913	cg21741708	0.000332115660238719	CCL19_F24
1005914	cg08861844	-2.83768046728579e-05	CCL19_F24
1005915	cg12187500	0.000123024445464446	CCL19_F24
1005916	cg04308589	0.000194239519693583	CCL19_F24
1005917	cg07469355	0.000234302791236616	CCL19_F24
1005918	cg10900641	4.6632031854263e-05	CCL19_F24
1005919	cg19178742	0.000193893299898869	CCL19_F24
1005920	cg14085247	1.4742472674403e-05	CCL19_F24
1005921	cg13948392	-1.43792994770503e-05	CCL19_F24
1005922	cg20619991	-0.000794946806308067	CCL19_F24
1005923	cg15483813	0.000388417881464077	CCL19_F24
1005924	cg14040232	0.00022052072048862	CCL19_F24
1005925	cg14093189	-4.39874011607302e-05	CCL19_F24
1005926	cg24598700	-7.43728448432662e-05	CCL19_F24
1005927	cg08245096	3.51659811519419e-05	CCL19_F24
1005928	cg00797152	5.03393451504723e-05	CCL19_F24
1005929	cg25558969	0.000101291196326105	CCL19_F24
1005930	cg12182433	-0.000707906015738803	CCL19_F24
1005931	cg26369269	2.89780901516111e-05	CCL19_F24
1005932	cg16996242	-0.000330061983426348	CCL19_F24
1005933	cg11666770	0.000281764325968565	CCL19_F24
1005934	cg18174530	-1.09412462839043e-05	CCL19_F24
1005935	cg16188349	-4.08294354073256e-05	CCL19_F24
1005936	cg12315311	-0.000266475569379012	CCL19_F24
1005937	cg01021245	4.18230460140644e-05	CCL19_F24
1005938	cg11705804	-6.8972946612671e-05	CCL19_F24
1005939	cg04148233	0.000219190752766257	CCL19_F24
1005940	cg13938075	8.33530621208542e-05	CCL19_F24
1005941	cg22086245	-0.000132811809364494	CCL19_F24
1005942	cg04111109	3.24746827420507e-05	CCL19_F24
1005943	cg04367531	-0.000191064391742465	CCL19_F24
1005944	cg12194745	0.000385369320935391	CCL19_F24
1005945	cg06956784	-1.47455415588694e-05	CCL19_F24
1005946	cg24523160	1.1928558655708e-05	CCL19_F24
1005947	cg26840045	0.000559776304577707	CCL19_F24
1005948	cg22379668	-1.02791289017869e-05	CCL19_F24
1005949	cg14279898	-2.8376553207931e-05	CCL19_F24
1005950	cg23148621	-0.000120119249474362	CCL19_F24
1005951	cg01110155	-0.000137756629268092	CCL19_F24
1005952	cg05852395	-0.000238576556487078	CCL19_F24
1005953	cg04926766	-0.000548641429751799	CCL19_F24
1005954	cg08067561	4.01608492060229e-05	CCL19_F24
1005955	cg17609054	-0.000353018661906764	CCL19_F24
1005956	cg15020580	0.000213623046312652	CCL19_F24
1005957	cg08424491	0.00106840543875045	CCL19_F24
1005958	cg09475276	0.000283053663644731	CCL19_F24
1005959	cg26983731	6.73520803496594e-05	CCL19_F24
1005960	cg20260127	-3.66436469487798e-05	CCL19_F24
1005961	cg12528229	4.80942133595449e-05	CCL19_F24
1005962	cg08317933	-0.000321549292026884	CCL19_F24
1005963	cg00693790	-7.56989349921837e-05	CCL19_F24
1005964	cg03834116	-0.000174324032686161	CCL19_F24
1005965	cg00977253	0.00149900576724524	CCL19_F24
1005966	cg14433428	-0.000651767439924715	CCL19_F24
1005967	cg27542828	0.000530956720704705	CCL19_F24
1005968	cg25348983	-2.02616958132379e-05	CCL19_F24
1005969	cg23088672	5.32300755159408e-05	CCL19_F24
1005970	cg12629796	0.000382376246369325	CCL19_F24
1005971	cg07375851	-0.000225172703345573	CCL19_F24
1005972	cg17834252	1.55539356178349e-05	CCL19_F24
1005973	cg19182919	5.20686180726359e-05	CCL19_F24
1005974	cg11903155	0.000145982768828864	CCL19_F24
1005975	cg24986265	0.000189663374298702	CCL19_F24
1005976	cg00618078	0.000633331337702966	CCL19_F24
1005977	cg04244849	7.08327097303097e-05	CCL19_F24
1005978	cg11861562	0.00134292156417366	CCL19_F24
1005979	cg00270974	-6.03116867847596e-05	CCL19_F24
1005980	cg19674091	-0.000199174218352981	CCL19_F24
1005981	cg19970430	-0.000204609239856525	CCL19_F24
1005982	cg09382942	1.73820112266093e-05	CCL19_F24
1005983	cg26678918	-0.000106481815570677	CCL19_F24
1005984	cg11611244	0.000386677438146059	CCL19_F24
1005985	cg09896602	0.000276709585731781	CCL19_F24
1005986	cg03406245	2.49855888333474e-05	CCL19_F24
1005987	cg09661118	-1.12675200975785e-05	CCL19_F24
1005988	cg18696237	-6.16116449346634e-05	CCL19_F24
1005989	cg19729930	0.000241279897893307	CCL19_F24
1005990	cg04678623	0.00010233757397853	CCL19_F24
1005991	cg17984400	-0.00110557262873751	CCL19_F24
1005992	cg04765955	4.75360231227524e-05	CCL19_F24
1005993	cg13903179	0.000560877910197204	CCL19_F24
1005994	cg14924512	0.00185484552180083	CCL19_F24
1005995	cg22923514	-0.000554486142521822	CCL19_F24
1005996	cg09976338	-7.42623412704926e-05	CCL19_F24
1005997	cg21325708	-0.000466610028526426	CCL19_F24
1005998	cg14606941	-0.000209972624902355	CCL19_F24
1005999	cg21992044	-0.000205775395102516	CCL19_F24
1006000	cg12568458	5.82546712897905e-05	CCL19_F24
1006001	cg24956109	-0.000532053051037733	CCL19_F24
1006002	cg20302062	-0.000145238176483093	CCL19_F24
1006003	cg02390588	0.000119683919904254	CCL19_F24
1006004	cg25804044	-0.000399404726946924	CCL19_F24
1006005	cg07018550	-8.89291198051448e-05	CCL19_F24
1006006	cg07869345	-0.000108884578808943	CCL19_F24
1006007	cg00119597	-0.000193548435475438	CCL19_F24
1006008	cg08245853	0.00168022988917874	CCL19_F24
1006009	cg02547428	-1.2947167066899e-05	CCL19_F24
1006010	cg14775994	0.000172167477925443	CCL19_F24
1006011	cg18810664	-7.60697248630358e-06	CCL19_F24
1006012	cg03526459	0.000550037130901268	CCL19_F24
1006013	cg23924570	-3.31381658429399e-05	CCL19_F24
1006014	cg10788408	-3.02026191741455e-05	CCL19_F24
1006015	cg12315353	-0.0001487521370893	CCL19_F24
1006016	cg19130626	0.000171563183828303	CCL19_F24
1006017	cg14636579	2.93286132852642e-05	CCL19_F24
1006018	cg22552530	7.07470974139583e-05	CCL19_F24
1006019	cg01829264	-1.04833477709201e-05	CCL19_F24
1006020	cg02591394	0.000443475854566757	CCL19_F24
1006021	cg12787226	-0.000624567310515726	CCL19_F24
1006022	cg03585013	0.000308054569801769	CCL19_F24
1006023	cg07765706	0.000632354744497595	CCL19_F24
1006024	cg12593511	0.000365459750638337	CCL19_F24
1006025	cg11749817	-0.000661963371746051	CCL19_F24
1006026	cg26464626	-2.19834885611913e-06	CCL19_F24
1006027	cg02334987	-9.1253503400735e-05	CCL19_F24
1006028	cg21201357	0.000297475776694232	CCL19_F24
1006029	cg11119681	9.78530013024753e-05	CCL19_F24
1006030	cg08111661	-7.2608362327877e-05	CCL19_F24
1006031	cg00125544	0.000283095206133918	CCL19_F24
1006032	cg09344251	-0.000524049260768208	CCL19_F24
1006033	cg13158641	-0.000415624010849153	CCL19_F24
1006034	cg01780345	0.00195979476097269	CCL19_F24
1006035	cg02419627	0.000308652791730961	CCL19_F24
1006036	cg15997393	0.000413730090178889	CCL19_F24
1006037	cg04348707	-0.000268461299428988	CCL19_F24
1006038	cg16146810	0.000123258824183	CCL19_F24
1006039	cg11359147	-0.000230300399756759	CCL19_F24
1006040	cg10257049	-1.01025975080042e-05	CCL19_F24
1006041	cg01842314	0.000270837369290107	CCL19_F24
1006042	cg02103362	-0.000125787157190797	CCL19_F24
1006043	cg07581883	-0.000815225766903334	CCL19_F24
1006044	cg06623474	-0.000263590931146946	CCL19_F24
1006045	cg19964403	0.00106713482154472	CCL19_F24
1006046	cg24435844	0.00025751576632409	CCL19_F24
1006047	cg03049323	0.00115782049068468	CCL19_F24
1006048	cg04537173	0.000427914238619181	CCL19_F24
1006049	cg03131730	-0.000374707443018634	CCL19_F24
1006050	cg06778363	-0.000352288734004331	CCL19_F24
1006051	cg17555388	0.00020734865242422	CCL19_F24
1006052	cg08473906	-0.000673113915236078	CCL19_F24
1006053	cg10812439	4.47530741787342e-05	CCL19_F24
1006054	cg07187855	0.000134914500118668	CCL19_F24
1006055	cg23269715	-0.000958632457253285	CCL19_F24
1006056	cg02151545	0.000359730481111137	CCL19_F24
1006057	cg12670963	0.000109640081880234	CCL19_F24
1006058	cg17680089	0.000102161643405518	CCL19_F24
1006059	cg18898812	0.00151187521061223	CCL19_F24
1006060	cg13961527	-0.00129310072894947	CCL19_F24
1006061	cg07026750	-0.000871295082595465	CCL19_F24
1006062	cg26396535	-0.000163847293492595	CCL19_F24
1006063	cg14815361	0.000471880159574376	CCL19_F24
1006064	cg14489965	0.000280009546328417	CCL19_F24
1006065	cg06388363	0.00114784736484419	CCL19_F24
1006066	cg16671375	0.000286046211193355	CCL19_F24
1006067	cg08204783	-0.000205550558574023	CCL19_F24
1006068	cg04798062	6.1391587523973e-05	CCL19_F24
1006069	cg08438071	0.000194569712713137	CCL19_F24
1006070	cg14185656	0.000164926437529073	CCL19_F24
1006071	cg22476252	-0.000173118255486232	CCL19_F24
1006072	cg01472075	0.000254521690278819	CCL19_F24
1006073	cg18456367	-8.30433951421685e-05	CCL19_F24
1006074	cg13468040	0.00140164771075045	CCL19_F24
1006075	cg12499259	3.41880581387921e-05	CCL19_F24
1006076	cg06660497	0.000211678611154409	CCL19_F24
1006077	cg13657972	-0.000838633978191713	CCL19_F24
1006078	cg09776434	-0.00011279883482828	CCL19_F24
1006079	cg01881574	0.00200314313122027	CCL19_F24
1006080	cg14885560	-0.000487717469199924	CCL19_F24
1006081	cg09875523	0.000286906015581144	CCL19_F24
1006082	cg18942247	0.000262991134879712	CCL19_F24
1006083	cg11784643	-5.10393648523473e-05	CCL19_F24
1006084	cg04446575	0.000355088333648464	CCL19_F24
1006085	cg12594940	0.000232080117061921	CCL19_F24
1006086	cg20667143	-4.92723892370719e-05	CCL19_F24
1006087	cg17931227	-0.000355288752352854	CCL19_F24
1006088	cg27046460	0.000177835912847806	CCL19_F24
1006089	cg07080031	9.69718471592459e-05	CCL19_F24
1006090	cg20877230	-0.00116137025108853	CCL19_F24
1006091	cg10020600	-4.61534789018551e-05	CCL19_F24
1006092	cg11500569	0.000251252150686424	CCL19_F24
1006093	cg12294509	0.000335613510732857	CCL19_F24
1006094	cg16549618	6.43749964491319e-05	CCL19_F24
1006095	cg18721155	-0.000125625267145979	CCL19_F24
1006096	cg07401819	4.91868560979334e-05	CCL19_F24
1006097	cg11669822	-0.000514374999778111	CCL19_F24
1006098	cg11560348	0.000879255837365036	CCL19_F24
1006099	cg27017735	0.000440557974286405	CCL19_F24
1006100	cg00320414	-0.00018907852777022	CCL19_F24
1006101	cg19102579	9.97684435956044e-05	CCL19_F24
1006102	cg01978703	-0.00169876546734918	CCL19_F24
1006103	cg11721178	-6.58314355669234e-05	CCL19_F24
1006104	cg26151851	4.08591549162438e-05	CCL19_F24
1006105	cg04954726	0.000834261437616485	CCL19_F24
1006106	cg05115233	0.000544912735331755	CCL19_F24
1006107	cg18499941	0.000322166091488543	CCL19_F24
1006108	cg08756266	-8.34048197408812e-05	CCL19_F24
1006109	cg06818377	4.26821335530943e-05	CCL19_F24
1006110	cg20931294	-5.48208838637922e-05	CCL19_F24
1006111	cg04677683	-1.18230830205266e-05	CCL19_F24
1006112	cg00147323	-0.000101480737148617	CCL19_F24
1006113	cg14137282	-9.60915417931577e-05	CCL19_F24
1006114	cg09451320	0.000109368200307942	CCL19_F24
1006115	cg22399555	0.000195597901450105	CCL19_F24
1006116	cg11147193	-0.00050709411434044	CCL19_F24
1006117	cg12833383	0.000274166039983916	CCL19_F24
1006118	cg08617581	-6.759032896253e-05	CCL19_F24
1006119	ch.22.48274842R	-0.00151128599527633	CCL19_F24
1006120	cg25153741	8.91772749349797e-05	CCL19_F24
1006121	cg16208687	-0.000231008678538435	CCL19_F24
1006122	cg05043025	-0.000877627016675222	CCL19_F24
1006123	cg17961164	0.000221962327657044	CCL19_F24
1006124	cg21808468	-0.000166197994679555	CCL19_F24
1006125	cg03782202	0.000144923856087827	CCL19_F24
1006126	cg22990500	0.000204252847281163	CCL19_F24
1006127	cg27033805	-0.000805218926372731	CCL19_F24
1006128	cg00907715	-1.70466310817335e-05	CCL19_F24
1006129	cg09727148	-0.000421652996316106	CCL19_F24
1006130	cg20497026	0.000671612259054699	CCL19_F24
1006131	cg18391209	0.00133888276618011	CCL19_F24
1006132	cg12699599	-0.000115461221879697	CCL19_F24
1006133	cg06150430	8.44028822662431e-05	CCL19_F24
1006134	cg04054840	-2.59670633568241e-05	CCL19_F24
1006135	cg17078130	3.28955932998137e-08	CCL19_F24
1006136	cg14476948	-0.000773673678345653	CCL19_F24
1006137	cg21721681	-0.000479316660337093	CCL19_F24
1006138	cg10682302	-9.41193468036197e-06	CCL19_F24
1006139	cg13667069	-0.000321007970291992	CCL19_F24
1006140	cg05191942	-0.000102867717546504	CCL19_F24
1006141	cg18789685	-0.000501584237428473	CCL19_F24
1006142	cg17360849	0.00114349860813516	CCL19_F24
1006143	cg18228531	-0.00020657960694767	CCL19_F24
1006144	cg09791009	1.00657484702274e-05	CCL19_F24
1006145	cg21421087	-0.000252603253683657	CCL19_F24
1006146	cg12262617	0.00099262520254931	CCL19_F24
1006147	cg12250421	-0.000276005182378273	CCL19_F24
1006148	cg08408040	-0.0018202646996137	CCL19_F24
1006149	cg00588385	0.000141056980384814	CCL19_F24
1006150	cg22457903	-0.000153712551972308	CCL19_F24
1006151	cg23708686	0.000155268183816966	CCL19_F24
1006152	cg25640780	-0.000247049471766764	CCL19_F24
1006153	cg20228731	-0.000840402709288513	CCL19_F24
1006154	cg06389359	0.000417174938784437	CCL19_F24
1006155	cg13401082	0.000171502358244488	CCL19_F24
1006156	cg14080033	-0.000227838877970031	CCL19_F24
1006157	cg04335891	-0.000969541068787203	CCL19_F24
1006158	cg00415729	-1.57512318995357e-05	CCL19_F24
1006159	cg12380458	0.000505156098433506	CCL19_F24
1006160	cg11874426	0.000657147949704123	CCL19_F24
1006161	cg08962392	-0.000212904373335293	CCL19_F24
1006162	cg26619193	4.12248245172981e-06	CCL19_F24
1006163	cg01907945	-8.44418526963081e-05	CCL19_F24
1006164	cg12251943	-0.000148815441563941	CCL19_F24
1006165	cg10269350	-0.00014988566037273	CCL19_F24
1006166	cg00174275	0.000265706289208445	CCL19_F24
1006167	cg17989243	0.00106011573680188	CCL19_F24
1006168	cg12412744	5.72360461125262e-05	CCL19_F24
1006169	cg06675248	-7.31625455243005e-05	CCL19_F24
1006170	cg00659878	-0.000225454319634129	CCL19_F24
1006171	cg12387699	0.000193242045226491	CCL19_F24
1006172	cg05829302	0.000264288412532901	CCL19_F24
1006173	cg19078067	0.000140170741156302	CCL19_F24
1006174	cg20543216	-0.000301863258840515	CCL19_F24
1006175	cg03961513	-0.000621365687676977	CCL19_F24
1006176	cg05552874	-0.000117786732241477	CCL19_F24
1006177	cg22791535	0.000404969567789277	CCL19_F24
1006178	cg13651207	0.00176709450715118	CCL19_F24
1006179	cg16744531	-0.00134011811379095	CCL19_F24
1006180	cg09896093	-1.64569149575981e-05	CCL19_F24
1006181	cg07437607	0.000410510090994971	CCL19_F24
1006182	cg14864459	-0.000155024794064006	CCL19_F24
1006183	cg05342816	-0.000464708644145922	CCL19_F24
1006184	cg02693870	-6.90362206749497e-06	CCL19_F24
1006185	cg00622880	0.000137210282422943	CCL19_F24
1006186	cg14646039	0.000747476207980186	CCL19_F24
1006187	cg15859496	9.4507291430028e-05	CCL19_F24
1006188	cg14672128	0.000547572903831297	CCL19_F24
1006189	cg24930749	5.2567467375686e-05	CCL19_F24
1006190	cg24447082	-0.000163721865926254	CCL19_F24
1006191	cg08497487	-2.48436331708347e-05	CCL19_F24
1006192	cg08965374	6.55462923686848e-05	CCL19_F24
1006193	cg23646888	-1.90397979922224e-05	CCL19_F24
1006194	cg07466576	-0.000102776398065826	CCL19_F24
1006195	cg21510030	-0.000239978341020713	CCL19_F24
1006196	cg00903825	-0.000363826353975047	CCL19_F24
1006197	cg23165348	3.70143771070354e-05	CCL19_F24
1006198	cg08533523	-0.000249157067070309	CCL19_F24
1006199	cg20319253	6.89393966814898e-05	CCL19_F24
1006200	cg13318771	-0.000337828368153584	CCL19_F24
1006201	cg13798781	-7.10966965671601e-05	CCL19_F24
1006202	cg01314359	-0.000789895740922534	CCL19_F24
1006203	cg06041150	-0.00078281593496163	CCL19_F24
1006204	cg14024823	0.000203931487103903	CCL19_F24
1006205	cg26764362	0.000621738653755869	CCL19_F24
1006206	cg23731668	-0.000350062337227102	CCL19_F24
1006207	cg17435950	4.60143596419157e-05	CCL19_F24
1006208	cg14380474	0.000293419443076675	CCL19_F24
1006209	cg23979191	-0.00019691697843627	CCL19_F24
1006210	cg20522046	7.23715366779498e-05	CCL19_F24
1006211	cg23048882	0.000177166004034101	CCL19_F24
1006212	cg18474703	0.000160575132200584	CCL19_F24
1006213	cg24835918	0.000249960087214171	CCL19_F24
1006214	cg08220028	0.00128986634204342	CCL19_F24
1006215	cg13552721	0.000292803262823502	CCL19_F24
1006216	cg16930572	-5.89926194591181e-05	CCL19_F24
1006217	cg07569918	0.000192958064211885	CCL19_F24
1006218	cg02138082	-6.83157061014871e-05	CCL19_F24
1006219	cg25587405	9.51212166027673e-05	CCL19_F24
1006220	cg04926736	0.000176234963725632	CCL19_F24
1006221	cg21482265	-0.000580212458103092	CCL19_F24
1006222	cg11793573	-0.000669187591410384	CCL19_F24
1006223	cg06663317	0.000257399317823745	CCL19_F24
1006224	cg01763602	-0.000301208355148546	CCL19_F24
1006225	cg19785354	-9.49751090349739e-06	CCL19_F24
1006226	cg00466249	0.000171672862023708	CCL19_F24
1006227	cg21747090	0.000200867594924691	CCL19_F24
1006228	cg02594677	5.39489883171463e-05	CCL19_F24
1006229	cg05931366	0.000208857186049798	CCL19_F24
1006230	cg10581012	-0.000529323080128305	CCL19_F24
1006231	cg07971863	-7.70831363155523e-05	CCL19_F24
1006232	cg01087534	-0.000609377963889437	CCL19_F24
1006233	cg20554832	0.000185315345027601	CCL19_F24
1006234	cg26578983	0.000513962535399855	CCL19_F24
1006235	cg23925981	0.00022870389899473	CCL19_F24
1006236	cg25412448	-0.000347016708837147	CCL19_F24
1006237	cg06934670	-0.000529307969009045	CCL19_F24
1006238	cg10421247	-0.000235530332145412	CCL19_F24
1006239	cg26941476	0.00035229432381493	CCL19_F24
1006240	cg22375826	0.000744574551569743	CCL19_F24
1006241	cg01704534	-0.000208831668183307	CCL19_F24
1006242	cg15275255	0.000555337748379727	CCL19_F24
1006243	cg13337899	-0.000115765901523676	CCL19_F24
1006244	cg07304013	-0.000218530797270354	CCL19_F24
1006245	cg03850936	0.000538682059883248	CCL19_F24
1006246	cg00116286	-8.00071274209348e-05	CCL19_F24
1006247	cg19610314	5.92847886256192e-05	CCL19_F24
1006248	cg10435924	0.000480226997939475	CCL19_F24
1006249	cg07953082	-0.000298451959258184	CCL19_F24
1006250	cg04844038	0.000592701133651547	CCL19_F24
1006251	cg03016496	-0.000438954053594521	CCL19_F24
1006252	cg26234795	0.000114271176399912	CCL19_F24
1006253	cg11698036	0.000174554965654925	CCL19_F24
1006254	cg17130450	2.88983427538951e-06	CCL19_F24
1006255	cg23471770	0.000297438091778788	CCL19_F24
1006256	cg08542396	0.000104470298265756	CCL19_F24
1006257	cg18978493	-6.61832589920567e-05	CCL19_F24
1006258	cg24412006	-7.17499884036941e-05	CCL19_F24
1006259	cg09076339	0.000875687421888045	CCL19_F24
1006260	cg13497082	0.000952165100243823	CCL19_F24
1006261	cg25520068	-0.000498083296829871	CCL19_F24
1006262	cg10131232	-0.000303054319592406	CCL19_F24
1006263	cg24692872	-0.000207080760642388	CCL19_F24
1006264	cg11521274	-0.000992284521520165	CCL19_F24
1006265	cg22392329	-2.77466499055256e-05	CCL19_F24
1006266	cg15416250	4.40292832531643e-05	CCL19_F24
1006267	cg19564375	0.00160328281767223	CCL19_F24
1006268	cg06136125	-0.000323343374725551	CCL19_F24
1006269	cg18124413	0.000142759249586713	CCL19_F24
1006270	cg02487202	-8.78763222476933e-06	CCL19_F24
1006271	cg24227026	-0.000380439346445795	CCL19_F24
1006272	cg09397963	0.000453892532168952	CCL19_F24
1006273	cg14738170	0.000190430031689132	CCL19_F24
1006274	cg17868542	-5.18854267249505e-05	CCL19_F24
1006275	cg09161211	0.000232282240590414	CCL19_F24
1006276	cg11265381	-0.000552424510066723	CCL19_F24
1006277	cg04660519	0.000337161346394846	CCL19_F24
1006278	cg26097711	4.01727542971002e-05	CCL19_F24
1006279	cg24650940	-0.000588445090439362	CCL19_F24
1006280	cg16766139	-3.19991617953468e-05	CCL19_F24
1006281	cg06632797	0.000177765271756993	CCL19_F24
1006282	cg09157431	-1.9026136156119e-05	CCL19_F24
1006283	cg15244995	-0.000203621097379503	CCL19_F24
1006284	cg15171911	-0.000863934522865273	CCL19_F24
1006285	cg02170247	-0.000176627353528141	CCL19_F24
1006286	cg07120026	-0.000551295835246545	CCL19_F24
1006287	cg09179723	9.35280191781354e-05	CCL19_F24
1006288	cg00358010	-0.000165411898707944	CCL19_F24
1006289	cg08792177	-0.000146500598526422	CCL19_F24
1006290	cg18652076	-0.00032894169185395	CCL19_F24
1006291	cg07090714	-5.43249023209061e-05	CCL19_F24
1006292	cg21964928	-0.000364205829118978	CCL19_F24
1006293	cg04327593	0.000634886283895138	CCL19_F24
1006294	cg11397754	-7.37143962289852e-05	CCL19_F24
1006295	cg14945901	-0.000688678153028718	CCL19_F24
1006296	cg21702644	0.000232919461993159	CCL19_F24
1006297	cg27364650	-0.000313681345819416	CCL19_F24
1006298	cg09441579	0.000327372579592527	CCL19_F24
1006299	cg13827556	9.06854878634351e-05	CCL19_F24
1006300	cg11334300	-0.000127855896416628	CCL19_F24
1006301	cg17717035	7.00157651695324e-05	CCL19_F24
1006302	cg27651942	0.000169641446052215	CCL19_F24
1006303	cg08434399	-0.00032492927702937	CCL19_F24
1006304	cg00210562	0.000239811749478049	CCL19_F24
1006305	cg13489119	-0.000363151868475074	CCL19_F24
1006306	cg01394471	0.000763462965799252	CCL19_F24
1006307	cg27172613	-8.68815968753207e-05	CCL19_F24
1006308	cg17267064	-0.000244129483083944	CCL19_F24
1006309	cg01586208	0.000791578905415949	CCL19_F24
1006310	cg13753435	-0.000520325220587321	CCL19_F24
1006311	cg01444720	-0.000180932791912538	CCL19_F24
1006312	cg03226454	2.33134480376071e-05	CCL19_F24
1006313	cg12445586	0.00028122146432193	CCL19_F24
1006314	cg16750631	-0.000154912621252273	CCL19_F24
1006315	cg04122918	-9.62212867162977e-05	CCL19_F24
1006316	cg05907238	0.00057996491904023	CCL19_F24
1006317	cg12188860	-0.000380712009189145	CCL19_F24
1006318	cg10431216	-0.00111403321482161	CCL19_F24
1006319	cg06588804	0.000146515439135473	CCL19_F24
1006320	cg26098679	0.000831715539009969	CCL19_F24
1006321	cg07911664	0.000252767139822972	CCL19_F24
1006322	cg05962404	-0.000485540544635389	CCL19_F24
1006323	cg24531534	0.00089041110018452	CCL19_F24
1006324	cg00706858	0.00102164417904208	CCL19_F24
1006325	cg09089341	0.000324032885263949	CCL19_F24
1006326	cg27141167	-4.49463833816111e-05	CCL19_F24
1006327	cg07751304	-0.000136149855942923	CCL19_F24
1006328	cg21446171	0.000202326749496069	CCL19_F24
1006329	cg22968887	-6.74114676413554e-05	CCL19_F24
1006330	cg03044268	2.91270323212321e-05	CCL19_F24
1006331	cg20262477	-5.21764339269393e-05	CCL19_F24
1006332	cg18043280	-5.48221084336059e-05	CCL19_F24
1006333	cg07591721	0.000883812710422552	CCL19_F24
1006334	cg13003591	0.000288179568500402	CCL19_F24
1006335	cg07428655	0.000249875444717863	CCL19_F24
1006336	cg24431515	0.000657656559353694	CCL19_F24
1006337	cg13994550	0.000649759962057467	CCL19_F24
1006338	cg13818243	-0.000175860495086614	CCL19_F24
1006339	cg09548390	0.000243246323159316	CCL19_F24
1006340	cg07698834	0.000377340794838406	CCL19_F24
1006341	cg10915487	-0.000241985725561789	CCL19_F24
1006342	cg10950924	0.000228996259396811	CCL19_F24
1006343	cg21400141	0.000173402271846812	CCL19_F24
1006344	cg12110659	-0.00110461035371551	CCL19_F24
1006345	cg15208458	0.000171385387664399	CCL19_F24
1006346	cg11996397	0.000635276947755371	CCL19_F24
1006347	cg17744883	0.000377222900502303	CCL19_F24
1006348	cg00644033	0.000423929320213426	CCL19_F24
1006349	cg12846367	-0.000104011080401217	CCL19_F24
1006350	cg10290474	0.000324098651907036	CCL19_F24
1006351	cg10238675	0.000183825882370921	CCL19_F24
1006352	cg25249386	0.000191925405997984	CCL19_F24
1006353	cg23749034	-0.000187672689182735	CCL19_F24
1006354	cg22075970	-0.000356935846537082	CCL19_F24
1006355	cg27641382	-0.000297134726307426	CCL19_F24
1006356	cg17061156	-9.78024713387908e-05	CCL19_F24
1006357	cg01817062	-0.000197395923538868	CCL19_F24
1006358	cg24726852	0.00028976263663694	CCL19_F24
1006359	cg04656692	0.000498162175500592	CCL19_F24
1006360	cg01260138	0.000564432414085847	CCL19_F24
1006361	cg09512891	-0.000569483337762012	CCL19_F24
1006362	cg05836765	-0.000548844095923124	CCL19_F24
1006363	cg24488271	0.000233978188080705	CCL19_F24
1006364	cg04196549	-0.00024434098368638	CCL19_F24
1006365	cg11663460	0.00035643178913228	CCL19_F24
1006366	cg05082781	-7.71144740623585e-05	CCL19_F24
1006367	cg05635096	0.000160678723052392	CCL19_F24
1006368	cg06140312	-9.23250002613907e-05	CCL19_F24
1006369	cg13315172	-0.000243711912034063	CCL19_F24
1006370	cg01034243	-0.000925017621643156	CCL19_F24
1006371	cg05931119	0.000931301426577716	CCL19_F24
1006372	cg14836034	0.000282665860949213	CCL19_F24
1006373	cg01772743	0.000214859853481648	CCL19_F24
1006374	cg18242593	-0.000833059181879789	CCL19_F24
1006375	cg14804706	-1.990651535079e-05	CCL19_F24
1006376	cg19395776	0.000304716658834678	CCL19_F24
1006377	cg24454109	7.85213097503969e-06	CCL19_F24
1006378	cg13982739	-1.86915327400488e-05	CCL19_F24
1006379	cg13976154	0.000985414534206882	CCL19_F24
1006380	cg16611662	-0.00011373078028147	CCL19_F24
1006381	cg13228701	-0.00134096489454944	CCL19_F24
1006382	cg07861166	4.43893765087667e-05	CCL19_F24
1006383	cg23685336	0.000134513246928338	CCL19_F24
1006384	cg02904918	0.000189845735271888	CCL19_F24
1006385	cg05589489	0.000564979175637316	CCL19_F24
1006386	cg09455274	-0.000107970925039997	CCL19_F24
1006387	cg27174978	0.000905466421760752	CCL19_F24
1006388	cg26120073	-8.1347530879685e-06	CCL19_F24
1006389	cg09507567	-0.0010172387677824	CCL19_F24
1006390	cg15001406	0.000258809465180833	CCL19_F24
1006391	cg27475923	0.000208311128322013	CCL19_F24
1006392	cg00703822	0.000200300450384043	CCL19_F24
1006393	cg14344955	-0.000276989755434575	CCL19_F24
1006394	cg24112000	0.000308360706535283	CCL19_F24
1006395	cg12082371	-1.87123678084511e-05	CCL19_F24
1006396	cg23272287	-0.00184760633889204	CCL19_F24
1006397	cg15820458	4.37326027198468e-05	CCL19_F24
1006398	cg01117337	0.000159209307458756	CCL19_F24
1006399	cg11320701	-0.000330391895282124	CCL19_F24
1006400	cg16789150	0.000105435273635085	CCL19_F24
1006401	cg09439920	-6.42365667865318e-05	CCL19_F24
1006402	cg06512115	-0.000291711610673374	CCL19_F24
1006403	cg26773954	0.00171826463995662	CCL19_F24
1006404	cg17283294	0.000602623153108782	CCL19_F24
1006405	cg12047941	0.000711637575116454	CCL19_F24
1006406	cg10016788	-0.00120987496108163	CCL19_F24
1006407	cg08112003	0.00138990013655858	CCL19_F24
1006408	cg07220777	-5.35500901607265e-05	CCL19_F24
1006409	cg03687084	-0.000164156720548627	CCL19_F24
1006410	cg10326673	0.00032042200620484	CCL19_F24
1006411	cg15442244	-0.000183906314175211	CCL19_F24
1006412	cg02730990	0.000110770932248702	CCL19_F24
1006413	cg20670084	0.000176615507063458	CCL19_F24
1006414	cg11554153	-0.000517131613791012	CCL19_F24
1006415	cg21152766	7.62434242226659e-05	CCL19_F24
1006416	cg21613389	-0.000311183881556558	CCL19_F24
1006417	cg26228310	0.000256621541394824	CCL19_F24
1006418	cg22512973	0.000599682440993476	CCL19_F24
1006419	cg04316213	0.000248510743562828	CCL19_F24
1006420	cg18436272	0.000709766749192093	CCL19_F24
1006421	cg08627193	0.000221756971655257	CCL19_F24
1006422	cg09295738	0.000454225322006566	CCL19_F24
1006423	cg12319143	-0.00233877340864418	CCL19_F24
1006424	cg22279779	0.000137363865117494	CCL19_F24
1006425	cg07370771	-2.00095399111398e-05	CCL19_F24
1006426	cg09508022	-7.75070101045777e-05	CCL19_F24
1006427	cg00192046	3.82559655676548e-05	CCL19_F24
1006428	cg13993274	4.00061762166928e-05	CCL19_F24
1006429	cg22549086	0.000504429419595954	CCL19_F24
1006430	cg07313626	0.000415865931478552	CCL19_F24
1006431	cg25341560	6.36980227425043e-05	CCL19_F24
1006432	cg21920203	7.53349927925905e-05	CCL19_F24
1006433	cg04269291	4.99039868610322e-05	CCL19_F24
1006434	cg06509940	9.47307947740291e-06	CCL19_F24
1006435	cg11682724	-0.000439607469077217	CCL19_F24
1006436	cg03592763	-0.000225353309444781	CCL19_F24
1006437	cg09022584	-0.000653394209184185	CCL19_F24
1006438	cg02599385	0.000801959633765937	CCL19_F24
1006439	cg03284670	0.000364206527430018	CCL19_F24
1006440	cg02247863	-3.25097718830535e-05	CCL19_F24
1006441	cg09234599	-8.73351362981092e-05	CCL19_F24
1006442	cg03695547	5.83008888540335e-05	CCL19_F24
1006443	cg06307809	-0.000244813218419645	CCL19_F24
1006444	cg19444106	-0.000143204049157057	CCL19_F24
1006445	cg08473232	2.71232199412636e-05	CCL19_F24
1006446	cg07730848	-0.000454910031286775	CCL19_F24
1006447	cg00130778	-0.000462492269685006	CCL19_F24
1006448	cg11072540	-0.000599524915243486	CCL19_F24
1006449	cg14889387	0.000532983841531069	CCL19_F24
1006450	cg03275595	0.000307568930730775	CCL19_F24
1006451	cg14335159	0.000251201765734713	CCL19_F24
1006452	cg25036707	8.82652687256344e-05	CCL19_F24
1006453	cg04612055	-0.000252928004112385	CCL19_F24
1006454	cg25219894	-9.08169992818511e-05	CCL19_F24
1006455	cg01183517	-0.000412434370880754	CCL19_F24
1006456	cg00158539	0.000289520202907125	CCL19_F24
1006457	cg19495614	0.000658502607885277	CCL19_F24
1006458	cg17864156	0.000183102059689136	CCL19_F24
1006459	cg23907744	0.000155042429553577	CCL19_F24
1006460	cg26484448	-0.000272319453940622	CCL19_F24
1006461	cg14909179	-0.000104315668032776	CCL19_F24
1006462	cg24498658	-8.27087086511266e-06	CCL19_F24
1006463	cg06180683	0.000361450003390519	CCL19_F24
1006464	cg03522083	0.000162436835189024	CCL19_F24
1006465	cg13336350	-0.000571266668035733	CCL19_F24
1006466	cg17095908	0.000175670166235416	CCL19_F24
1006467	cg20248748	0.000131428257459496	CCL19_F24
1006468	cg24697433	8.69924910263021e-05	CCL19_F24
1006469	cg26894079	0.00128150037012135	CCL19_F24
1006470	cg23090827	-2.41002995098753e-06	CCL19_F24
1006471	cg05957768	0.000370605130859208	CCL19_F24
1006472	cg00917321	0.00015217337996805	CCL19_F24
1006473	cg22969014	0.000903704774502505	CCL19_F24
1006474	cg24783460	0.000161549395274248	CCL19_F24
1006475	cg17812951	0.000314508586896678	CCL19_F24
1006476	ch.5.2119577R	0.000158468297115213	CCL19_F24
1006477	cg23939096	-6.63921348243046e-05	CCL19_F24
1006478	cg23446106	-0.000238403385049661	CCL19_F24
1006479	cg17267907	0.00132430035932659	CCL19_F24
1006480	cg04400577	-0.0011280688018667	CCL19_F24
1006481	cg10486424	-0.000439090724610337	CCL19_F24
1006482	cg14645843	-0.00030089456244384	CCL19_F24
1006483	cg01590424	8.53663299862446e-05	CCL19_F24
1006484	cg17624393	-0.000399637331550793	CCL19_F24
1006485	cg05621218	-1.72673268077075e-05	CCL19_F24
1006486	cg11647077	-3.90624224450582e-06	CCL19_F24
1006487	cg15700429	0.000570295289902254	CCL19_F24
1006488	cg17669572	-2.81640148139896e-05	CCL19_F24
1006489	cg08343834	0.000142196528722568	CCL19_F24
1006490	cg02332500	-0.00028381434051767	CCL19_F24
1006491	cg19369780	-6.93919361737686e-05	CCL19_F24
1006492	cg05824150	-0.000226375210301594	CCL19_F24
1006493	cg14817997	0.000148011835577958	CCL19_F24
1006494	cg15308565	-0.000400665698580128	CCL19_F24
1006495	cg10096955	-0.000226179012992904	CCL19_F24
1006496	cg08262220	-0.000209069092323556	CCL19_F24
1006497	cg16312516	8.09312346385259e-05	CCL19_F24
1006498	cg20471532	-7.19862311286707e-05	CCL19_F24
1006499	cg12623069	0.000155598645255404	CCL19_F24
1006500	cg16665410	4.22940542994703e-05	CCL19_F24
1006501	cg00447494	7.60255676793317e-05	CCL19_F24
1006502	cg19197915	0.000274666806668549	CCL19_F24
1006503	cg24727188	-0.000100331587832648	CCL19_F24
1006504	cg23147800	-0.000226968246584239	CCL19_F24
1006505	cg00079169	7.1898688331099e-06	CCL19_F24
1006506	cg25020666	0.000198614741101078	CCL19_F24
1006507	cg09024920	-0.000278777878701508	CCL19_F24
1006508	cg06597248	0.000956735471069924	CCL19_F24
1006509	cg11001739	0.000108751580064984	CCL19_F24
1006510	cg14862228	0.000294138670012286	CCL19_F24
1006511	cg06974914	-1.92605422671989e-06	CCL19_F24
1006512	cg08957767	-0.000323401092626107	CCL19_F24
1006513	cg18007806	-0.000344636358949855	CCL19_F24
1006514	cg20939042	-0.000196531909905759	CCL19_F24
1006515	cg18430044	-0.000240092427229784	CCL19_F24
1006516	cg01916497	1.29242525659222e-05	CCL19_F24
1006517	cg27480580	-5.04151495055833e-05	CCL19_F24
1006518	cg20172503	0.000211709977003853	CCL19_F24
1006519	cg15320711	-0.000569970635939042	CCL19_F24
1006520	cg13824270	0.000423194902933502	CCL19_F24
1006521	cg06689734	-0.000105576068151316	CCL19_F24
1006522	cg09134210	5.99183337986898e-05	CCL19_F24
1006523	cg00944873	-0.00043274178051702	CCL19_F24
1006524	cg26041569	0.000518524223561993	CCL19_F24
1006525	cg08799963	-1.2249166281884e-05	CCL19_F24
1006526	cg07163745	-7.79709898283194e-05	CCL19_F24
1006527	cg11205696	0.00260270025930663	CCL19_F24
1006528	cg00839906	-6.16577932497757e-05	CCL19_F24
1006529	cg02566812	0.000550733495543469	CCL19_F24
1006530	cg26754623	-9.67796848653697e-05	CCL19_F24
1006531	cg19351166	0.000535043129741582	CCL19_F24
1006532	cg26224298	-0.000218786527901952	CCL19_F24
1006533	cg23042052	-0.00021487909719728	CCL19_F24
1006534	cg16143654	3.62813526834139e-05	CCL19_F24
1006535	cg20360406	-3.01015892322703e-05	CCL19_F24
1006536	cg10056102	0.000296825655593303	CCL19_F24
1006537	cg05861664	-0.000747441554651606	CCL19_F24
1006538	cg22901361	-0.000393292172744363	CCL19_F24
1006539	cg15545934	0.000188720020416596	CCL19_F24
1006540	cg04612203	0.00122068491637709	CCL19_F24
1006541	cg03902407	-0.000171119089690641	CCL19_F24
1006542	cg00061907	0.000237428062017851	CCL19_F24
1006543	cg14280181	0.0011420234399937	CCL19_F24
1006544	cg05089589	0.000652601639939934	CCL19_F24
1006545	cg23495820	4.60592571843928e-05	CCL19_F24
1006546	cg11454334	-0.000610359742013423	CCL19_F24
1006547	cg05805733	-5.62413180111015e-05	CCL19_F24
1006548	cg00839333	-0.00038815946395243	CCL19_F24
1006549	cg07971513	0.00118107835726784	CCL19_F24
1006550	cg26498539	-0.000124617430202356	CCL19_F24
1006551	cg04925407	0.00063774701230044	CCL19_F24
1006552	cg22672453	-0.00119675736043202	CCL19_F24
1006553	cg11325247	-3.12116810757626e-05	CCL19_F24
1006554	cg09125377	9.70572151578611e-05	CCL19_F24
1006555	cg25998594	-0.000492628764330288	CCL19_F24
1006556	cg03538383	0.000146216163980072	CCL19_F24
1006557	cg06394630	5.12684004922065e-05	CCL19_F24
1006558	cg17232014	-0.000527547109559648	CCL19_F24
1006559	cg02205072	0.000206146256678465	CCL19_F24
1006560	cg04867019	0.000151572416829808	CCL19_F24
1006561	cg27165415	-6.11397813012716e-06	CCL19_F24
1006562	cg01525337	-0.000312902024291617	CCL19_F24
1006563	cg08170427	-0.00313156541930015	CCL19_F24
1006564	cg20242889	-0.00123518854878357	CCL19_F24
1006565	cg06962787	0.000139580369732958	CCL19_F24
1006566	cg24824840	0.000469263408956219	CCL19_F24
1006567	cg00000924	4.53721029279122e-06	CCL19_F24
1006568	cg01994208	-0.00136831098479577	CCL19_F24
1006569	cg16548344	-0.000146282004299411	CCL19_F24
1006570	cg09467436	0.000131376051405933	CCL19_F24
1006571	cg02313495	0.000220436371953392	CCL19_F24
1006572	cg10288502	0.00091802065321714	CCL19_F24
1006573	cg03595383	0.000190812705295471	CCL19_F24
1006574	cg00053839	0.000596894590722513	CCL19_F24
1006575	cg08520690	-0.000725637060431378	CCL19_F24
1006576	cg03416552	-0.000205158081369497	CCL19_F24
1006577	cg02588309	-0.000318507837828202	CCL19_F24
1006578	cg03071134	0.000362497686601964	CCL19_F24
1006579	cg00146004	-8.1354952711588e-05	CCL19_F24
1006580	cg14197809	-2.91387422284605e-05	CCL19_F24
1006581	cg18223100	9.8266922103903e-05	CCL19_F24
1006582	cg05163086	-3.81336369008368e-05	CCL19_F24
1006583	cg12413643	4.07008930846444e-05	CCL19_F24
1006584	cg14405722	-1.3206335618404e-05	CCL19_F24
1006585	cg00527828	-0.000286038704052971	CCL19_F24
1006586	cg00369590	5.6175090367911e-05	CCL19_F24
1006587	cg26802731	4.74135160354908e-05	CCL19_F24
1006588	cg08939787	5.94523471342894e-05	CCL19_F24
1006589	cg10040392	0.000111835765550807	CCL19_F24
1006590	cg25588792	1.78134899316806e-05	CCL19_F24
1006591	cg08989290	-8.72539259958888e-05	CCL19_F24
1006592	cg19892590	-0.000142850388118836	CCL19_F24
1006593	cg14554371	-0.000449251983668839	CCL19_F24
1006594	cg22417960	-4.13623062885814e-06	CCL19_F24
1006595	cg03077880	0.000609929244611794	CCL19_F24
1006596	cg21980274	-0.000149774584101896	CCL19_F24
1006597	cg23913876	-4.12711340120484e-05	CCL19_F24
1006598	cg06652750	-6.79611003596119e-05	CCL19_F24
1006599	cg20958804	5.59145129366184e-06	CCL19_F24
1006600	cg17154975	0.00027727142682848	CCL19_F24
1006601	cg24668753	0.000539758247572195	CCL19_F24
1006602	cg08004835	-1.21819836042493e-05	CCL19_F24
1006603	cg04733758	-7.24499432303199e-05	CCL19_F24
1006604	cg05913141	0.000121997327417734	CCL19_F24
1006605	cg19909400	0.000307839557812419	CCL19_F24
1006606	cg18716014	-0.000155538525278306	CCL19_F24
1006607	cg03879109	-0.000335486259727798	CCL19_F24
1006608	cg13688704	-3.34214399444787e-05	CCL19_F24
1006609	cg01518942	0.000188476455961552	CCL19_F24
1006610	cg16505509	1.92330194412256e-05	CCL19_F24
1006611	cg07711085	0.000565906580913322	CCL19_F24
1006612	cg14148878	0.000535233178880456	CCL19_F24
1006613	cg03344283	-0.000233446370639488	CCL19_F24
1006614	cg26760942	0.000644466826239579	CCL19_F24
1006615	cg06531671	0.000318364790316514	CCL19_F24
1006616	cg22389654	-4.61828016343679e-05	CCL19_F24
1006617	cg16539040	0.000229897188375866	CCL19_F24
1006618	cg25755191	3.24297195634466e-05	CCL19_F24
1006619	cg15708298	-2.17283598921977e-05	CCL19_F24
1006620	cg19161883	-0.000697725951076706	CCL19_F24
1006621	cg18584395	0.000266049386803033	CCL19_F24
1006622	cg11391564	-0.000452766967504751	CCL19_F24
1006623	cg18680957	-0.000549491551528796	CCL19_F24
1006624	cg15413648	0.000236124263081187	CCL19_F24
1006625	cg04481584	0.000111863938499317	CCL19_F24
1006626	cg06792032	0.000133874983052123	CCL19_F24
1006627	cg08225087	5.30992427048228e-05	CCL19_F24
1006628	cg09535011	-0.000527279777878615	CCL19_F24
1006629	cg23140118	-0.000144924687447094	CCL19_F24
1006630	cg00184394	0.000120814759692738	CCL19_F24
1006631	cg24004577	0.000265825728416769	CCL19_F24
1006632	cg10719852	0.000112538177898274	CCL19_F24
1006633	cg01759110	-0.000423337292411292	CCL19_F24
1006634	cg09332231	-0.000780349210726422	CCL19_F24
1006635	cg02587004	-0.00184361609818682	CCL19_F24
1006636	cg25311807	-0.000195812737167596	CCL19_F24
1006637	cg06624358	2.425451537544e-05	CCL19_F24
1006638	cg20143040	-0.000889397326489753	CCL19_F24
1006639	cg23085281	0.000104752855011167	CCL19_F24
1006640	cg17292337	-0.00142013804623782	CCL19_F24
1006641	cg18890544	0.000142391030416718	CCL19_F24
1006642	cg05949203	-7.32947166888449e-05	CCL19_F24
1006643	cg14874110	-9.81052711069369e-05	CCL19_F24
1006644	cg08858020	-0.00015982670593917	CCL19_F24
1006645	cg16993108	-0.000742938154016703	CCL19_F24
1006646	cg08489682	-0.000120915685543955	CCL19_F24
1006647	cg18714263	-0.00024023002733273	CCL19_F24
1006648	cg07533831	0.000190004958945339	CCL19_F24
1006649	cg15504015	0.000142674548531651	CCL19_F24
1006650	cg16072428	0.0001406575574388	CCL19_F24
1006651	cg01043845	-0.000757451389502466	CCL19_F24
1006652	cg13012086	0.000174252183818829	CCL19_F24
1006653	cg03366574	6.44341649659429e-05	CCL19_F24
1006654	cg18944087	0.000266029611483881	CCL19_F24
1006655	cg08415819	-0.000177538141863324	CCL19_F24
1006656	cg05323560	7.80459785857558e-06	CCL19_F24
1006657	cg13707005	6.07036991024966e-05	CCL19_F24
1006658	cg14332524	6.80615357999287e-05	CCL19_F24
1006659	cg02045760	0.000513518160443597	CCL19_F24
1006660	cg26328936	0.000307243539158967	CCL19_F24
1006661	cg14116320	-0.000140144899509593	CCL19_F24
1006662	cg09232727	4.45188823500249e-05	CCL19_F24
1006663	cg21041202	0.000837556005542956	CCL19_F24
1006664	cg05429873	-0.000232987535752835	CCL19_F24
1006665	cg06139006	-0.00162898382293156	CCL19_F24
1006666	cg18002602	0.000585740251053732	CCL19_F24
1006667	cg05802204	3.84486135765174e-05	CCL19_F24
1006668	cg27565337	0.000232862644779015	CCL19_F24
1006669	cg16377998	0.000326133412764056	CCL19_F24
1006670	cg16201649	-7.44580232820625e-05	CCL19_F24
1006671	cg13411149	-0.000880835576126371	CCL19_F24
1006672	cg10989444	5.87401289613033e-05	CCL19_F24
1006673	cg14854723	0.00160000053767909	CCL19_F24
1006674	cg09791440	0.000983097307276193	CCL19_F24
1006675	cg06661165	-6.52641273284212e-05	CCL19_F24
1006676	cg13549101	-0.000119181949370953	CCL19_F24
1006677	cg19506322	-0.00128120246365768	CCL19_F24
1006678	cg08168737	-0.000378265399909085	CCL19_F24
1006679	cg15365888	-0.00049453069000807	CCL19_F24
1006680	cg16671069	0.0014373588422623	CCL19_F24
1006681	cg06617636	0.000614966933016124	CCL19_F24
1006682	cg11022455	-0.000433045376464791	CCL19_F24
1006683	cg27079371	-0.000116073918192426	CCL19_F24
1006684	cg21319714	0.00020218964687389	CCL19_F24
1006685	cg26244013	-0.000232340707689482	CCL19_F24
1006686	cg02606488	-6.02475540224115e-05	CCL19_F24
1006687	cg14664412	-0.000175729747889516	CCL19_F24
1006688	cg02198853	-4.31225460254974e-05	CCL19_F24
1006689	cg22551578	0.000383284196766006	CCL19_F24
1006690	cg08605086	0.000682033814445109	CCL19_F24
1006691	cg03936229	7.12303903938606e-06	CCL19_F24
1006692	cg04957019	0.00018104333158382	CCL19_F24
1006693	cg26751645	8.33897114554152e-05	CCL19_F24
1006694	cg05043943	9.14068590028991e-06	CCL19_F24
1006695	cg26376422	-2.10425717031619e-05	CCL19_F24
1006696	cg18225577	0.000947178878711075	CCL19_F24
1006697	cg05323448	0.000502186731852083	CCL19_F24
1006698	cg13528349	-0.00041165218719147	CCL19_F24
1006699	cg07155381	-0.000716026604356109	CCL19_F24
1006700	cg11011468	-9.05348837611417e-05	CCL19_F24
1006701	cg00710456	-0.000156378808544964	CCL19_F24
1006702	cg15883588	-0.000201656822899755	CCL19_F24
1006703	cg26508198	-0.000125751784305168	CCL19_F24
1006704	cg21673338	-9.13589760330826e-05	CCL19_F24
1006705	cg08304101	0.000121291070759399	CCL19_F24
1006706	cg22807449	5.93648012806886e-05	CCL19_F24
1006707	cg02361724	0.000210916354028456	CCL19_F24
1006708	cg22121705	-7.48106332081927e-05	CCL19_F24
1006709	cg17165928	0.000188835798166148	CCL19_F24
1006710	cg02601200	-0.000595123464003844	CCL19_F24
1006711	cg27173575	0.000116766273321247	CCL19_F24
1006712	cg02806824	0.000100199351345055	CCL19_F24
1006713	cg00523161	-9.41147206743992e-05	CCL19_F24
1006714	cg02278728	0.000615617424744194	CCL19_F24
1006715	cg02650728	-0.000655768340868065	CCL19_F24
1006716	cg02863072	0.000117826435011308	CCL19_F24
1006717	cg11562955	0.000181037901760718	CCL19_F24
1006718	cg01319190	-4.75682207456789e-05	CCL19_F24
1006719	cg08476315	6.55241355571904e-05	CCL19_F24
1006720	cg12252109	-0.000261776126324006	CCL19_F24
1006721	cg19308930	-9.75582847823633e-06	CCL19_F24
1006722	cg17191539	0.000197852462749441	CCL19_F24
1006723	cg11619922	0.000151843635106826	CCL19_F24
1006724	cg01845923	-0.000421425219017382	CCL19_F24
1006725	cg13478178	7.99527565553681e-05	CCL19_F24
1006726	cg19840287	-0.000278879402918574	CCL19_F24
1006727	cg09953116	-0.000163166434865915	CCL19_F24
1006728	cg07968734	0.000166880189423037	CCL19_F24
1006729	cg22905984	-7.58069081201815e-05	CCL19_F24
1006730	cg03562952	-0.000161229646629435	CCL19_F24
1006731	cg14339970	-0.000195954761323497	CCL19_F24
1006732	cg07885833	-0.000295263490011735	CCL19_F24
1006733	cg22496437	-0.000178349268036556	CCL19_F24
1006734	cg15566472	-0.000211332767645959	CCL19_F24
1006735	cg18551353	0.000159043158301813	CCL19_F24
1006736	cg00533827	-5.30711725618996e-06	CCL19_F24
1006737	cg22167656	-1.69961139768952e-05	CCL19_F24
1006738	cg07581492	-0.000257835514355107	CCL19_F24
1006739	cg16237343	-0.000454836042944643	CCL19_F24
1006740	cg13730497	-0.000182861802763019	CCL19_F24
1006741	cg21079272	-0.000519735369844282	CCL19_F24
1006742	cg15691649	0.000216054036039112	CCL19_F24
1006743	cg26837853	0.00074262178314553	CCL19_F24
1006744	cg00332268	-0.00266003715389025	CCL19_F24
1006745	cg11000311	-0.000400243698610298	CCL19_F24
1006746	cg25533997	3.31898043403344e-05	CCL19_F24
1006747	cg08942800	-0.00048012114957326	CCL19_F24
1006748	cg26767560	-0.00274760094957325	CCL19_F24
1006749	cg08035836	-0.000340470818274396	CCL19_F24
1006750	cg25824530	-1.83492295024513e-05	CCL19_F24
1006751	cg16725094	0.000130267109264239	CCL19_F24
1006752	cg24064360	0.000562700129946299	CCL19_F24
1006753	cg27407546	-0.000199736160523245	CCL19_F24
1006754	cg06217763	-3.4533570333406e-05	CCL19_F24
1006755	cg01775468	-0.000184673001643594	CCL19_F24
1006756	cg08325885	2.61884789127406e-05	CCL19_F24
1006757	cg09783949	0.000401173128694384	CCL19_F24
1006758	cg09362839	0.000870697301992904	CCL19_F24
1006759	cg15677194	0.000288065471059067	CCL19_F24
1006760	cg01350478	-0.000119284748665789	CCL19_F24
1006761	cg12298464	-0.000655987494773401	CCL19_F24
1006762	cg12811157	-0.00012907593909089	CCL19_F24
1006763	cg21459939	-5.44065364650351e-07	CCL19_F24
1006764	cg11543899	0.000347111182550629	CCL19_F24
1006765	cg24688871	0.00152013588744875	CCL19_F24
1006766	cg12652115	0.000348942619311466	CCL19_F24
1006767	cg25468802	-4.40322458507051e-06	CCL19_F24
1006768	cg07207070	-0.000135258587205588	CCL19_F24
1006769	cg07234876	0.000890903142058531	CCL19_F24
1006770	cg19372602	-6.77496715670784e-05	CCL19_F24
1006771	cg27207776	4.32801695446011e-05	CCL19_F24
1006772	cg24405174	0.00051101485548978	CCL19_F24
1006773	cg00011345	-0.000166823705440142	CCL19_F24
1006774	cg14039212	-1.9368881597348e-06	CCL19_F24
1006775	cg20450487	-0.000432783308663616	CCL19_F24
1006776	cg09485480	-0.000484982291820189	CCL19_F24
1006777	cg11609059	0.00018953512312213	CCL19_F24
1006778	cg10000764	0.000133598101825003	CCL19_F24
1006779	cg27050912	-0.000169129973507651	CCL19_F24
1006780	cg07558209	-0.000247988681498201	CCL19_F24
1006781	cg09665301	6.53474688184513e-05	CCL19_F24
1006782	cg17082405	0.000108241239316869	CCL19_F24
1006783	cg18320370	-0.000855258905488258	CCL19_F24
1006784	cg13950674	-0.00145563816117723	CCL19_F24
1006785	cg06197849	0.000856382564550053	CCL19_F24
1006786	cg23815853	-0.000669518958287983	CCL19_F24
1006787	cg01699818	5.22634542240757e-05	CCL19_F24
1006788	cg12218439	-6.05739134681819e-05	CCL19_F24
1006789	cg17571919	-4.75486829632007e-05	CCL19_F24
1006790	cg03033505	-0.000395383561036294	CCL19_F24
1006791	cg09116975	-0.000119815289815651	CCL19_F24
1006792	cg16003252	0.00022714023995211	CCL19_F24
1006793	cg17662782	0.000218372617422411	CCL19_F24
1006794	cg02873954	-0.00151837328278937	CCL19_F24
1006795	cg21257081	-0.000172924351371571	CCL19_F24
1006796	cg00588867	0.000167581127563038	CCL19_F24
1006797	cg06820725	-0.000211397292994958	CCL19_F24
1006798	cg19353294	-0.000505964497044454	CCL19_F24
1006799	cg19387447	0.000207679024571796	CCL19_F24
1006800	cg26605817	4.51310286686891e-05	CCL19_F24
1006801	cg23431721	0.000197897820887527	CCL19_F24
1006802	cg21383220	6.89817244732858e-06	CCL19_F24
1006803	cg17290136	-0.000155632614648197	CCL19_F24
1006804	cg08330950	0.00123962232634788	CCL19_F24
1006805	cg05819613	0.00140563389311049	CCL19_F24
1006806	cg19727188	-0.000348994202480692	CCL19_F24
1006807	cg01231141	0.000180124383308688	CCL19_F24
1006808	cg01012950	0.000239978423586059	CCL19_F24
1006809	cg08867825	0.000100630868894482	CCL19_F24
1006810	cg17038633	0.000155015233039772	CCL19_F24
1006811	cg05921138	-8.39195372975507e-06	CCL19_F24
1006812	cg17834060	0.00141946691483903	CCL19_F24
1006813	cg09457752	0.000792356975582117	CCL19_F24
1006814	cg10620707	-0.000585444524836526	CCL19_F24
1006815	cg09344193	2.4882806736173e-05	CCL19_F24
1006816	cg01817286	-0.000610956429463477	CCL19_F24
1006817	cg25279739	0.000485129274905006	CCL19_F24
1006818	cg02061804	-6.74726884541141e-05	CCL19_F24
1006819	cg20252202	7.38361465110576e-06	CCL19_F24
1006820	cg18018969	0.000176838426268724	CCL19_F24
1006821	cg23220618	-5.60126605154531e-05	CCL19_F24
1006822	cg27147706	-0.000109180933373099	CCL19_F24
1006823	cg10652722	-5.49667818354531e-05	CCL19_F24
1006824	cg22690626	3.50271895611349e-05	CCL19_F24
1006825	cg10573492	0.00033684729928321	CCL19_F24
1006826	cg21883059	-0.000809278121661026	CCL19_F24
1006827	cg08757828	-1.01677788262425e-05	CCL19_F24
1006828	cg01356297	-0.000176449023108603	CCL19_F24
1006829	cg06279953	-4.1801366039617e-05	CCL19_F24
1006830	cg09439722	0.0015080561203765	CCL19_F24
1006831	cg18168740	-0.000273584695710412	CCL19_F24
1006832	cg22584580	0.00105563518375475	CCL19_F24
1006833	cg16155175	3.79985875396682e-05	CCL19_F24
1006834	cg15433798	-0.000139981283585625	CCL19_F24
1006835	cg20677078	-2.42194887791193e-05	CCL19_F24
1006836	cg12894711	0.000982858262191079	CCL19_F24
1006837	cg01203205	-4.72179730047606e-05	CCL19_F24
1006838	cg25279613	-0.000143932379046144	CCL19_F24
1006839	cg05888755	0.000228049800993124	CCL19_F24
1006840	cg10709350	-8.7103468413254e-05	CCL19_F24
1006841	cg06423300	0.000408059807746068	CCL19_F24
1006842	cg21986702	-9.4699430080515e-05	CCL19_F24
1006843	cg23354236	0.000313367404460517	CCL19_F24
1006844	cg00086247	-3.68225489980307e-05	CCL19_F24
1006845	cg01856899	9.48701803396807e-05	CCL19_F24
1006846	cg23225637	-6.35871783374685e-05	CCL19_F24
1006847	cg11523698	4.46672568484588e-05	CCL19_F24
1006848	cg22381590	0.000759864999420943	CCL19_F24
1006849	cg27075222	0.000664471057369728	CCL19_F24
1006850	cg09586500	-4.29971225706819e-05	CCL19_F24
1006851	cg04955791	-0.000254515089884593	CCL19_F24
1006852	cg22034735	-0.000559295627922337	CCL19_F24
1006853	cg03865266	0.000107846059481938	CCL19_F24
1006854	cg03955121	0.000156449267964853	CCL19_F24
1006855	cg01412404	0.00150030619525131	CCL19_F24
1006856	cg02072589	0.000861705020194977	CCL19_F24
1006857	cg01778864	-2.12862921886593e-05	CCL19_F24
1006858	cg12678021	0.000144135824061036	CCL19_F24
1006859	cg26147262	6.59656714906801e-05	CCL19_F24
1006860	cg15212232	0.00059727462873956	CCL19_F24
1006861	cg17916432	-0.000756822922017878	CCL19_F24
1006862	cg05957931	-0.000469628825214763	CCL19_F24
1006863	cg12131106	-0.000298071058528446	CCL19_F24
1006864	cg01507436	-0.000369556562174004	CCL19_F24
1006865	cg25677688	5.90223962727138e-05	CCL19_F24
1006866	cg05254651	-7.58686472793827e-05	CCL19_F24
1006867	cg00017826	0.000166618168755313	CCL19_F24
1006868	cg15510664	1.1754122852638e-06	CCL19_F24
1006869	cg27484044	1.97593341461986e-05	CCL19_F24
1006870	cg14869487	1.12275249750338e-05	CCL19_F24
1006871	cg10022295	0.000122535357371655	CCL19_F24
1006872	cg12298207	6.30745910936523e-05	CCL19_F24
1006873	cg15890671	-0.00019850475867332	CCL19_F24
1006874	cg02611169	0.00062945750009461	CCL19_F24
1006875	cg15635600	-0.000214804745059243	CCL19_F24
1006876	cg07652786	0.000653329616712512	CCL19_F24
1006877	cg15244252	0.000145977436472312	CCL19_F24
1006878	cg27575622	-0.000404580847762397	CCL19_F24
1006879	cg09726890	-0.000151527440797352	CCL19_F24
1006880	cg20623853	-3.30619875585083e-05	CCL19_F24
1006881	cg06903472	-0.000169309512370833	CCL19_F24
1006882	cg15554023	-3.76133290568926e-05	CCL19_F24
1006883	cg02923162	0.000155844785755679	CCL19_F24
1006884	cg24460113	-0.000291942164682115	CCL19_F24
1006885	cg03890988	-1.35050167710507e-05	CCL19_F24
1006886	cg06610172	0.000555816472036769	CCL19_F24
1006887	cg08629615	0.000173346841128076	CCL19_F24
1006888	cg17367472	-0.000410513134725588	CCL19_F24
1006889	cg12565788	0.000393656742265257	CCL19_F24
1006890	cg03045038	-0.000239747474842643	CCL19_F24
1006891	cg04097394	-0.000484205192260559	CCL19_F24
1006892	cg02165747	0.000116132174674998	CCL19_F24
1006893	cg23463608	0.0012694266763015	CCL19_F24
1006894	cg20114394	-0.000241144093713903	CCL19_F24
1006895	cg10402995	0.000161723319056688	CCL19_F24
1006896	cg24989628	-0.000432577254768321	CCL19_F24
1006897	cg03942042	-7.91463339029091e-05	CCL19_F24
1006898	cg27296459	0.000200219840916933	CCL19_F24
1006899	cg11688469	-0.000662011723502573	CCL19_F24
1006900	cg03427322	-2.57604669253301e-05	CCL19_F24
1006901	cg14238824	0.000371545305961166	CCL19_F24
1006902	cg17892801	0.000232305047413176	CCL19_F24
1006903	cg05260959	-0.000231287824400356	CCL19_F24
1006904	cg05330056	0.000255601607797813	CCL19_F24
1006905	cg06970560	-0.000475502487439063	CCL19_F24
1006906	cg09929879	-9.01787120104655e-05	CCL19_F24
1006907	cg20367388	0.000125035189571761	CCL19_F24
1006908	cg15818066	0.000344906299922573	CCL19_F24
1006909	cg08893036	0.00104595592787796	CCL19_F24
1006910	cg03352427	3.6939666011362e-05	CCL19_F24
1006911	cg04517696	-0.000295423725487125	CCL19_F24
1006912	cg04289385	0.000270201478275333	CCL19_F24
1006913	cg10551122	-0.000139542705421226	CCL19_F24
1006914	cg11931463	-0.000323597094231017	CCL19_F24
1006915	cg15016740	0.000133770823469609	CCL19_F24
1006916	cg22986222	-0.000332500017192541	CCL19_F24
1006917	cg09762021	0.000129591802143843	CCL19_F24
1006918	cg13614887	0.00121611371075435	CCL19_F24
1006919	cg03200309	-2.27572297242876e-06	CCL19_F24
1006920	cg05656990	-0.000266950278259055	CCL19_F24
1006921	cg13942791	0.000114822569946373	CCL19_F24
1006922	cg14366619	-0.0003891010207841	CCL19_F24
1006923	cg09535475	0.000138742330324987	CCL19_F24
1006924	cg27500961	0.000299090957600674	CCL19_F24
1006925	cg14609960	-0.000580538041493818	CCL19_F24
1006926	cg24975986	0.000126750648042454	CCL19_F24
1006927	cg00697057	5.18115058935528e-05	CCL19_F24
1006928	cg17429772	0.00031855992562838	CCL19_F24
1006929	cg06672341	0.00028064492228047	CCL19_F24
1006930	cg03363289	-0.000938118348946394	CCL19_F24
1006931	cg01679108	-2.53125574533297e-05	CCL19_F24
1006932	cg20078262	-0.000363650052592018	CCL19_F24
1006933	cg08563851	0.000648280102125422	CCL19_F24
1006934	cg08872521	1.41417243039591e-05	CCL19_F24
1006935	cg23120934	-7.77952158648645e-05	CCL19_F24
1006936	cg09482050	-0.000518563548284039	CCL19_F24
1006937	cg27252776	0.000166114371323059	CCL19_F24
1006938	cg14248883	-0.000636386624782361	CCL19_F24
1006939	cg08753172	-8.13516680296066e-05	CCL19_F24
1006940	cg01747665	-9.68207707942561e-05	CCL19_F24
1006941	cg15415783	0.00159909938026668	CCL19_F24
1006942	cg04136445	-7.38938793228574e-05	CCL19_F24
1006943	cg02127560	0.000113930288274252	CCL19_F24
1006944	cg11511175	2.48491331028508e-05	CCL19_F24
1006945	cg06166371	-0.000128648963246155	CCL19_F24
1006946	cg00171830	-0.000143299698556041	CCL19_F24
1006947	cg00148063	0.00162251784598647	CCL19_F24
1006948	cg14048158	-3.85842114246236e-05	CCL19_F24
1006949	cg18593708	-0.000151223938855771	CCL19_F24
1006950	cg16445550	-0.000194687015120926	CCL19_F24
1006951	cg14845962	0.000105904523839921	CCL19_F24
1006952	cg04189678	-0.00048655338207929	CCL19_F24
1006953	cg06030274	0.00178588357030743	CCL19_F24
1006954	cg02905554	-0.000117646405632884	CCL19_F24
1006955	cg02697649	0.00036946308879639	CCL19_F24
1006956	cg14794741	-0.000259613573900405	CCL19_F24
1006957	cg09767156	-0.000497923228466644	CCL19_F24
1006958	cg18401111	5.89013399195846e-05	CCL19_F24
1006959	cg24956533	7.27387108942532e-05	CCL19_F24
1006960	cg27024083	0.000321837291889167	CCL19_F24
1006961	cg24523371	0.000587327506933434	CCL19_F24
1006962	cg24027397	-8.98212260306454e-05	CCL19_F24
1006963	cg07886485	0.000505683385207429	CCL19_F24
1006964	cg11597185	-0.000196177088930486	CCL19_F24
1006965	cg04717373	-4.35012952993462e-05	CCL19_F24
1006966	cg14780448	0.000876158422148126	CCL19_F24
1006967	cg10955407	3.86505489041731e-05	CCL19_F24
1006968	cg11488464	-0.000236847327968805	CCL19_F24
1006969	cg05859760	-0.000350271994856997	CCL19_F24
1006970	cg27210919	-0.000260257859698767	CCL19_F24
1006971	cg27391564	0.000521657034795391	CCL19_F24
1006972	cg20914488	-0.000196674859623003	CCL19_F24
1006973	cg19896258	-0.000405026505072162	CCL19_F24
1006974	cg21348908	-0.000728780466537644	CCL19_F24
1006975	cg12400864	6.16265499632374e-06	CCL19_F24
1006976	cg03929615	-0.000175606742670185	CCL19_F24
1006977	cg18276534	-0.000199461138467253	CCL19_F24
1006978	cg18749404	-0.00042472295187958	CCL19_F24
1006979	cg06537652	-0.000101250074362873	CCL19_F24
1006980	cg00403963	0.000535028262612122	CCL19_F24
1006981	cg06147143	-0.000163083274358498	CCL19_F24
1006982	cg20363058	6.24474468639097e-05	CCL19_F24
1006983	cg26963090	-0.000161156120142375	CCL19_F24
1006984	cg00674004	-0.000272638092225388	CCL19_F24
1006985	cg13947167	0.00013457709087566	CCL19_F24
1006986	cg21295221	0.000381851520541196	CCL19_F24
1006987	cg03198010	-0.000298918083849002	CCL19_F24
1006988	cg10436410	-1.70961338952603e-05	CCL19_F24
1006989	cg00062072	0.00051240378270037	CCL19_F24
1006990	cg18506744	-0.000298735417144935	CCL19_F24
1006991	cg08766508	0.000153029527003782	CCL19_F24
1006992	cg00947413	0.000164750769625	CCL19_F24
1006993	cg15479177	-0.00019703126933361	CCL19_F24
1006994	cg18092474	0.0006406213489756	CCL19_F24
1006995	cg00293060	0.000429625933294816	CCL19_F24
1006996	cg27055296	6.51462295341534e-05	CCL19_F24
1006997	cg25136326	0.000461808998095006	CCL19_F24
1006998	cg14394077	0.000110655822598684	CCL19_F24
1006999	cg08464374	0.000139303892783125	CCL19_F24
1007000	cg04311742	-0.000458998471141044	CCL19_F24
1007001	cg04377618	-0.000331216314606538	CCL19_F24
1007002	cg08280036	0.000903314124893494	CCL19_F24
1007003	cg12582426	6.59143443566985e-05	CCL19_F24
1007004	cg14088282	0.000654363115339929	CCL19_F24
1007005	cg23298167	9.17561733657109e-05	CCL19_F24
1007006	cg23685648	6.44504043557836e-05	CCL19_F24
1007007	cg02968557	0.000342431659617447	CCL19_F24
1007008	cg05163230	-0.000359060560757261	CCL19_F24
1007009	cg20517941	0.000207914706362567	CCL19_F24
1007010	cg03748857	0.000224292860026648	CCL19_F24
1007011	cg02147126	-0.000271060346851218	CCL19_F24
1007012	cg05282437	0.000160822374678247	CCL19_F24
1007013	cg19846059	-0.000312949947827736	CCL19_F24
1007014	cg20419869	0.000218207989215526	CCL19_F24
1007015	cg04140066	-0.00060345200394056	CCL19_F24
1007016	cg06117741	-0.000194436278644284	CCL19_F24
1007017	cg06666194	-0.000220012144346374	CCL19_F24
1007018	cg13121377	0.00026908496275534	CCL19_F24
1007019	cg16519100	-0.000255139376619591	CCL19_F24
1007020	cg06103338	0.000434292892328091	CCL19_F24
1007021	cg12880095	0.000819597549948157	CCL19_F24
1007022	cg06000816	-0.000233554775037289	CCL19_F24
1007023	cg04195892	-0.000599386968601705	CCL19_F24
1007024	cg03315924	-7.22421258197905e-05	CCL19_F24
1007025	cg18843905	-5.36231215879872e-05	CCL19_F24
1007026	cg13449535	0.000456114017298582	CCL19_F24
1007027	cg14217261	-2.01864916503988e-05	CCL19_F24
1007028	cg05634255	-0.000250302359725375	CCL19_F24
1007029	cg07008688	0.00013030095552928	CCL19_F24
1007030	cg01882433	-4.62564565538456e-06	CCL19_F24
1007031	cg26527490	0.000371812567901034	CCL19_F24
1007032	cg25571940	-0.000238027432950585	CCL19_F24
1007033	cg25554042	0.000164085031734267	CCL19_F24
1007034	cg00388287	3.96824556883259e-05	CCL19_F24
1007035	cg09891393	-0.000214352963249076	CCL19_F24
1007036	cg08317738	8.75384095073354e-05	CCL19_F24
1007037	cg12466012	5.71260399836534e-05	CCL19_F24
1007038	cg17184505	9.6363156414406e-05	CCL19_F24
1007039	cg15706040	-0.00023820977241453	CCL19_F24
1007040	cg00488150	-2.55575087304813e-05	CCL19_F24
1007041	cg04967039	0.00113551029201741	CCL19_F24
1007042	cg19128463	0.000126943596559275	CCL19_F24
1007043	cg03303857	0.00101303216937773	CCL19_F24
1007044	cg17776040	9.27731178430633e-05	CCL19_F24
1007045	cg01683158	-0.000230535743412703	CCL19_F24
1007046	cg18882449	-9.47291625412504e-05	CCL19_F24
1007047	cg11833293	-0.00178602483051081	CCL19_F24
1007048	cg19565884	0.000197383229456356	CCL19_F24
1007049	cg19988733	-0.000145091201740746	CCL19_F24
1007050	cg10435384	0.000102318383299838	CCL19_F24
1007051	cg20379258	0.000428146630168342	CCL19_F24
1007052	cg16926920	1.95220492262607e-05	CCL19_F24
1007053	cg23942995	0.000298728026833323	CCL19_F24
1007054	cg23309998	-9.90418448887651e-05	CCL19_F24
1007055	cg00746702	-0.000402901628624008	CCL19_F24
1007056	cg10177766	-1.32426596880058e-05	CCL19_F24
1007057	cg05324991	-4.3490818157134e-05	CCL19_F24
1007058	cg09610311	0.00012166122784679	CCL19_F24
1007059	cg03804128	8.23308366730391e-05	CCL19_F24
1007060	cg26842135	-0.000802591472691929	CCL19_F24
1007061	cg26997905	-0.000118564157201423	CCL19_F24
1007062	cg19787076	0.000244554956452603	CCL19_F24
1007063	cg25212213	4.74909865524406e-05	CCL19_F24
1007064	cg24066843	3.74176304324488e-06	CCL19_F24
1007065	cg20273931	-0.000462514669597882	CCL19_F24
1007066	cg17757825	6.53318257172255e-05	CCL19_F24
1007067	cg03599257	-0.000116430019930777	CCL19_F24
1007068	cg05932079	0.000289902444153503	CCL19_F24
1007069	cg23315925	8.70083693866209e-06	CCL19_F24
1007070	cg25900631	-0.000630676088658723	CCL19_F24
1007071	cg24305451	2.61290723498664e-06	CCL19_F24
1007072	cg13161901	-0.000485414503293992	CCL19_F24
1007073	cg25897960	0.000110057887593972	CCL19_F24
1007074	cg03052469	0.000141515928855403	CCL19_F24
1007075	cg00197322	-0.000194938193628274	CCL19_F24
1007076	cg13412545	0.000350322044023658	CCL19_F24
1007077	cg14469280	-3.12455405513988e-05	CCL19_F24
1007078	cg27503015	-6.47270796406642e-05	CCL19_F24
1007079	cg09547502	-0.000126102863898546	CCL19_F24
1007080	cg04212500	0.000203733533376237	CCL19_F24
1007081	cg10994395	9.21949130939658e-06	CCL19_F24
1007082	cg06868474	-8.91382909309691e-05	CCL19_F24
1007083	cg01679475	-2.33691840790194e-05	CCL19_F24
1007084	cg03461559	-0.000116113706508145	CCL19_F24
1007085	cg24589102	0.000134499828857122	CCL19_F24
1007086	cg16877242	0.000549132819864009	CCL19_F24
1007087	cg12604368	-0.000824222926368577	CCL19_F24
1007088	cg03879000	0.00100978932204704	CCL19_F24
1007089	cg12666285	-1.15041317123246e-05	CCL19_F24
1007090	cg25654926	0.000360913466065403	CCL19_F24
1007091	cg10894527	-0.000525706299649808	CCL19_F24
1007092	cg05087459	-0.000392680814437	CCL19_F24
1007093	cg05510751	6.34966912750707e-05	CCL19_F24
1007094	cg15939920	-0.000620932567266959	CCL19_F24
1007095	cg06726820	0.000208242178666634	CCL19_F24
1007096	cg20010635	5.02415811069779e-05	CCL19_F24
1007097	cg12582359	-0.000448203894673705	CCL19_F24
1007098	cg03473652	-0.000186829544975671	CCL19_F24
1007099	cg06370446	0.000141708004897733	CCL19_F24
1007100	cg25998745	-0.000545847021281762	CCL19_F24
1007101	cg23418106	0.000181000575303874	CCL19_F24
1007102	cg08244772	-0.000362915294569945	CCL19_F24
1007103	cg01134526	-0.000627899319904366	CCL19_F24
1007104	cg08581162	0.000164526654338165	CCL19_F24
1007105	cg04411062	0.000201402064284344	CCL19_F24
1007106	cg05889139	-3.01560763987836e-05	CCL19_F24
1007107	cg14067007	-0.000337537580841489	CCL19_F24
1007108	cg20597619	-0.000839370498549021	CCL19_F24
1007109	cg07791803	-1.93715161398824e-05	CCL19_F24
1007110	cg02912580	0.000643741089756287	CCL19_F24
1007111	cg16885406	0.000691839229256194	CCL19_F24
1007112	cg04034967	0.00052919503442461	CCL19_F24
1007113	cg22329336	-5.00536001172945e-05	CCL19_F24
1007114	cg20570202	1.47864804451973e-05	CCL19_F24
1007115	cg04450003	0.000374270875350274	CCL19_F24
1007116	cg04902529	0.000111381151772795	CCL19_F24
1007117	cg17420110	2.80435475156914e-05	CCL19_F24
1007118	cg21540588	4.82499480096329e-05	CCL19_F24
1007119	cg17648096	-7.96756649418593e-05	CCL19_F24
1007120	cg09401532	-0.000333055013342521	CCL19_F24
1007121	cg11430337	-3.2944880185089e-05	CCL19_F24
1007122	cg13514002	3.73338711356201e-05	CCL19_F24
1007123	cg02933723	-0.000406015860637321	CCL19_F24
1007124	cg12459502	0.000477178098675602	CCL19_F24
1007125	cg12105679	0.000370249460391676	CCL19_F24
1007126	cg22014379	0.000125558862677997	CCL19_F24
1007127	cg07660627	-7.405287150908e-05	CCL19_F24
1007128	cg15651149	-2.42555734919259e-05	CCL19_F24
1007129	cg15405237	-0.000148319300719604	CCL19_F24
1007130	cg06439736	0.000316604728478161	CCL19_F24
1007131	cg09026377	0.000410282893383518	CCL19_F24
1007132	cg03827772	0.000684874110512227	CCL19_F24
1007133	cg20371167	-0.000106060357019857	CCL19_F24
1007134	cg06126503	-0.000340606464399587	CCL19_F24
1007135	cg22970595	-0.000151161957742183	CCL19_F24
1007136	cg13762244	0.000406557794296455	CCL19_F24
1007137	cg01598757	-2.17933267389258e-06	CCL19_F24
1007138	cg05633900	-0.000607025168070854	CCL19_F24
1007139	cg04115740	0.000178413245087432	CCL19_F24
1007140	cg05876883	-0.000218449905623832	CCL19_F24
1007141	cg25260825	7.59606722819414e-05	CCL19_F24
1007142	cg06386249	0.000278844709914884	CCL19_F24
1007143	cg13593090	-0.000838089414835743	CCL19_F24
1007144	cg14078092	0.000249434059581082	CCL19_F24
1007145	cg19985706	-0.000138863251890927	CCL19_F24
1007146	cg13144824	0.000200345004122722	CCL19_F24
1007147	cg01455766	-5.8202390287113e-05	CCL19_F24
1007148	cg06378561	-0.00279207696648146	CCL19_F24
1007149	cg01343041	-0.000209772600406512	CCL19_F24
1007150	cg27365324	-0.000213913991298469	CCL19_F24
1007151	cg03353699	0.000574328594066707	CCL19_F24
1007152	cg00565660	0.000445827896872557	CCL19_F24
1007153	cg04745883	-0.000517563653257749	CCL19_F24
1007154	cg00063773	0.000712646872512396	CCL19_F24
1007155	cg21368161	6.58797036154795e-05	CCL19_F24
1007156	cg22749736	0.000175490663306813	CCL19_F24
1007157	cg20650464	-0.00209095993033265	CCL19_F24
1007158	cg03312703	-0.000617221506551589	CCL19_F24
1007159	cg10958920	0.000159307253598133	CCL19_F24
1007160	cg27658601	-3.16219714425445e-05	CCL19_F24
1007161	cg21158561	-0.00021131635333826	CCL19_F24
1007162	cg15384624	0.000340404539979505	CCL19_F24
1007163	cg07313704	-0.00169624526876714	CCL19_F24
1007164	cg04880091	0.000398050732431417	CCL19_F24
1007165	cg11392358	-0.000110236379902354	CCL19_F24
1007166	cg12996401	-3.72716337346547e-05	CCL19_F24
1007167	cg05210373	0.000423314878367197	CCL19_F24
1007168	cg08000527	0.000783083559885716	CCL19_F24
1007169	cg18091309	-7.60093989891547e-05	CCL19_F24
1007170	ch.1.88799877F	0.000126412917842958	CCL19_F24
1007171	cg14738587	0.000333385768562467	CCL19_F24
1007172	cg16637065	6.68167246596971e-05	CCL19_F24
1007173	cg01483656	0.000196860496960068	CCL19_F24
1007174	cg06009267	0.000467807466404783	CCL19_F24
1007175	cg14930963	-0.000243290268501344	CCL19_F24
1007176	cg21849575	0.000441237081471893	CCL19_F24
1007177	cg24806360	-0.000455904955314845	CCL19_F24
1007178	cg24232083	0.000111863198071559	CCL19_F24
1007179	cg26080684	0.000130237740484083	CCL19_F24
1007180	cg14612686	4.00226982965447e-05	CCL19_F24
1007181	cg14437562	0.000300804708454939	CCL19_F24
1007182	cg06861988	-0.000683765583758848	CCL19_F24
1007183	cg10597982	-0.000185764565624603	CCL19_F24
1007184	cg24289952	-6.21981536443369e-05	CCL19_F24
1007185	cg14678017	0.00015967513339566	CCL19_F24
1007186	cg08576928	-8.79140224586884e-05	CCL19_F24
1007187	cg06629146	0.00080847405013529	CCL19_F24
1007188	cg06895640	5.09795248950426e-05	CCL19_F24
1007189	cg03148428	-2.29943710564363e-05	CCL19_F24
1007190	cg17395619	0.000406324110981159	CCL19_F24
1007191	cg09234454	-9.69935324022791e-05	CCL19_F24
1007192	cg25755428	0.000655749394640684	CCL19_F24
1007193	cg26926387	0.000230989231787918	CCL19_F24
1007194	cg23721351	-0.000509901241702703	CCL19_F24
1007195	cg02590715	-0.000391043428008137	CCL19_F24
1007196	cg11773859	-0.00028259063684044	CCL19_F24
1007197	cg21921950	-0.000240334680173941	CCL19_F24
1007198	cg20451272	6.71120283825721e-06	CCL19_F24
1007199	cg22125414	-0.000213248966833712	CCL19_F24
1007200	cg20668887	6.59545772870467e-05	CCL19_F24
1007201	cg14022313	0.000721026751448336	CCL19_F24
1007202	cg15331976	0.000159543039460723	CCL19_F24
1007203	cg17507529	0.00032739094782907	CCL19_F24
1007204	cg22216342	-0.000118497726754771	CCL19_F24
1007205	cg13062516	-2.00211167614495e-05	CCL19_F24
1007206	cg10406759	-0.00114305529104013	CCL19_F24
1007207	cg16640388	0.000340468831595365	CCL19_F24
1007208	cg11966136	-0.000208464427672664	CCL19_F24
1007209	cg00128695	-6.94572801851426e-05	CCL19_F24
1007210	cg09439604	0.000162683017000469	CCL19_F24
1007211	cg19506803	0.00101054219432701	CCL19_F24
1007212	cg03525554	0.000131606919718328	CCL19_F24
1007213	cg11559014	-4.01574309137106e-05	CCL19_F24
1007214	cg05415980	-0.000307843377091843	CCL19_F24
1007215	cg08058191	0.000142933732016034	CCL19_F24
1007216	cg22234712	0.000698080277426641	CCL19_F24
1007217	cg18709110	-0.000411464679117319	CCL19_F24
1007218	cg08583830	-0.000111325693854952	CCL19_F24
1007219	cg10124704	0.00034831934780948	CCL19_F24
1007220	cg08562099	-0.000483393409223044	CCL19_F24
1007221	cg04821830	-0.00452355879109586	CCL19_F24
1007222	cg19836145	-0.000305699745089392	CCL19_F24
1007223	cg07674600	-9.60575837453228e-07	CCL19_F24
1007224	cg15174445	-6.4054180388087e-05	CCL19_F24
1007225	cg14427528	-0.00030826760283686	CCL19_F24
1007226	cg22812413	-5.17104376927849e-05	CCL19_F24
1007227	cg00175395	-0.000263029116668494	CCL19_F24
1007228	cg09983882	-0.00035633009704234	CCL19_F24
1007229	cg05163528	-0.000397780454187747	CCL19_F24
1007230	cg08636638	-0.000304745784970301	CCL19_F24
1007231	cg24695496	-0.000366959651542309	CCL19_F24
1007232	cg24124470	-0.000490335275925487	CCL19_F24
1007233	cg14167525	-9.56249715272559e-05	CCL19_F24
1007234	cg07744547	1.88383538346632e-05	CCL19_F24
1007235	cg13436296	-9.38471857952605e-05	CCL19_F24
1007236	cg19459332	0.000267917161780062	CCL19_F24
1007237	cg00137016	8.7461705737232e-05	CCL19_F24
1007238	cg26296479	-0.000464622286428854	CCL19_F24
1007239	cg04939219	4.26820531406028e-05	CCL19_F24
1007240	cg07301303	0.000297760553086054	CCL19_F24
1007241	cg25808082	0.000618484514670946	CCL19_F24
1007242	cg00639635	-9.73654341502851e-05	CCL19_F24
1007243	cg26099045	0.000216825371463924	CCL19_F24
1007244	cg00679769	-0.00168452064059554	CCL19_F24
1007245	cg21371986	0.000116628814085309	CCL19_F24
1007246	cg25300535	0.000384287446350712	CCL19_F24
1007247	cg11619791	-0.000453617285626489	CCL19_F24
1007248	cg00706656	-0.000236543975918943	CCL19_F24
1007249	cg27254661	0.000678365270313882	CCL19_F24
1007250	cg17093748	5.83387714389027e-05	CCL19_F24
1007251	cg15478489	-0.000590827339413475	CCL19_F24
1007252	cg18353661	3.68907374780321e-05	CCL19_F24
1007253	cg22292390	-7.2603320105118e-05	CCL19_F24
1007254	cg11190890	-0.000213205569390511	CCL19_F24
1007255	cg09312904	-0.000141305886226197	CCL19_F24
1007256	cg08083349	0.00118573648973552	CCL19_F24
1007257	cg22306009	0.000306048847008595	CCL19_F24
1007258	cg01152168	0.000411073692161739	CCL19_F24
1007259	cg18746504	2.72651731964779e-05	CCL19_F24
1007260	cg04041380	-0.000158626800570132	CCL19_F24
1007261	cg01046833	2.53426700547685e-05	CCL19_F24
1007262	cg24368880	-0.000515418097004731	CCL19_F24
1007263	cg17769854	7.0372029877426e-05	CCL19_F24
1007264	cg18540816	0.000543548670924069	CCL19_F24
1007265	cg12942052	-0.00021974734200479	CCL19_F24
1007266	cg10463427	-0.000823381382594265	CCL19_F24
1007267	cg16010433	-0.000115983398140426	CCL19_F24
1007268	cg22889256	-0.000113949559764609	CCL19_F24
1007269	cg08613888	0.000611230206821318	CCL19_F24
1007270	cg23486308	-0.000608771170575635	CCL19_F24
1007271	cg17990279	-9.32560935620097e-05	CCL19_F24
1007272	cg06039392	-0.000291517396814445	CCL19_F24
1007273	cg02911203	0.000207795889459354	CCL19_F24
1007274	cg13491731	-0.000485460207586038	CCL19_F24
1007275	cg24364640	6.87136486978109e-05	CCL19_F24
1007276	cg03733026	-0.000144249793729615	CCL19_F24
1007277	cg24414737	-0.000119076015786447	CCL19_F24
1007278	cg01821225	-0.00074287999055058	CCL19_F24
1007279	cg23365293	-0.000401190312294895	CCL19_F24
1007280	cg01603661	0.000616978055589679	CCL19_F24
1007281	cg08623979	0.000233436429272076	CCL19_F24
1007282	cg20303026	6.62325954737701e-05	CCL19_F24
1007283	cg16645560	1.56700493636595e-05	CCL19_F24
1007284	cg12850871	7.10048036410488e-05	CCL19_F24
1007285	cg06079873	-0.000164722740640181	CCL19_F24
1007286	cg10679346	-0.000847537299644348	CCL19_F24
1007287	cg08743596	-4.55522569228555e-05	CCL19_F24
1007288	cg23339014	0.000136198949838527	CCL19_F24
1007289	cg06425615	0.000116608518413199	CCL19_F24
1007290	cg01550810	0.000787213683564904	CCL19_F24
1007291	cg10675614	4.97719926159088e-05	CCL19_F24
1007292	cg25079847	9.43346234381365e-05	CCL19_F24
1007293	cg21668391	-0.000153548417316818	CCL19_F24
1007294	cg15927328	0.000166468360009885	CCL19_F24
1007295	cg22996768	-0.000297374593549974	CCL19_F24
1007296	cg18705881	-0.000203676605848801	CCL19_F24
1007297	cg00735080	-0.000619572565005698	CCL19_F24
1007298	cg16138024	-0.000109874348071274	CCL19_F24
1007299	cg26285102	-0.00018930062086005	CCL19_F24
1007300	cg08499158	0.000106671295039223	CCL19_F24
1007301	cg14169368	-0.000445906518527638	CCL19_F24
1007302	cg24033491	0.00129796173029346	CCL19_F24
1007303	cg23829948	-0.00049005094690117	CCL19_F24
1007304	cg00013949	-0.000399854043234728	CCL19_F24
1007305	cg09612875	-0.000300055066401102	CCL19_F24
1007306	cg01248273	-0.000199371264871424	CCL19_F24
1007307	cg16604233	0.000388333800898645	CCL19_F24
1007308	cg23500889	-0.000422230616742331	CCL19_F24
1007309	cg07986251	0.00105989568051622	CCL19_F24
1007310	cg22786869	-0.00022039541567198	CCL19_F24
1007311	cg08374494	0.000468860835243949	CCL19_F24
1007312	cg00673780	-0.000510986599219899	CCL19_F24
1007313	cg15233961	0.000778081930555684	CCL19_F24
1007314	cg14015656	0.000742386865429558	CCL19_F24
1007315	cg03601057	-0.000659128660628057	CCL19_F24
1007316	cg15574189	0.000215762611509847	CCL19_F24
1007317	cg03660336	7.58386888591212e-05	CCL19_F24
1007318	cg20155920	-0.000177811111689247	CCL19_F24
1007319	cg15267533	0.000713566127569742	CCL19_F24
1007320	cg12097171	-0.000127322168791624	CCL19_F24
1007321	cg07787614	-0.000360560381053254	CCL19_F24
1007322	cg03626076	0.000313375536589736	CCL19_F24
1007323	cg16494747	-0.000925666436618214	CCL19_F24
1007324	cg13209388	-0.000146159962275949	CCL19_F24
1007325	cg18576044	0.000529021302347601	CCL19_F24
1007326	cg14988482	7.28237464860654e-05	CCL19_F24
1007327	cg11393848	-8.97494924538454e-05	CCL19_F24
1007328	cg01339381	0.0018110608985634	CCL19_F24
1007329	cg15387278	0.000598463197743665	CCL19_F24
1007330	cg25578798	5.09730272320212e-05	CCL19_F24
1007331	cg16068534	-0.000168397229556551	CCL19_F24
1007332	cg04114460	-9.98068789491518e-05	CCL19_F24
1007333	cg26258213	0.000437892341207309	CCL19_F24
1007334	cg06568433	0.000166110686231625	CCL19_F24
1007335	cg05880138	-0.00031562780951629	CCL19_F24
1007336	cg17075888	-6.57613216713457e-05	CCL19_F24
1007337	cg02806322	-0.000850325057757166	CCL19_F24
1007338	cg03249011	0.000188065913250389	CCL19_F24
1007339	cg21554095	-1.88933412833598e-05	CCL19_F24
1007340	cg03385667	-0.000465677903006262	CCL19_F24
1007341	cg06860983	0.000230259603200404	CCL19_F24
1007342	cg23222617	-6.62602727757871e-05	CCL19_F24
1007343	cg03104157	0.000510739908268168	CCL19_F24
1007344	cg03615068	1.97821635594757e-05	CCL19_F24
1007345	cg18836852	0.000110316962588969	CCL19_F24
1007346	cg21986657	-0.00084336855926947	CCL19_F24
1007347	cg01922573	-0.000534015150158471	CCL19_F24
1007348	cg25408325	0.000174739628787471	CCL19_F24
1007349	cg18075755	-0.00109951724196716	CCL19_F24
1007350	cg12487162	-4.53104381744375e-05	CCL19_F24
1007351	cg05124812	9.8505793225753e-05	CCL19_F24
1007352	cg06961539	3.67537300394803e-05	CCL19_F24
1007353	cg16633925	0.000183732390232896	CCL19_F24
1007354	cg11248114	-0.000162502692909104	CCL19_F24
1007355	cg25099532	0.00014004777986608	CCL19_F24
1007356	cg22659703	-0.000331190869888441	CCL19_F24
1007357	cg18927740	-0.000347957864207902	CCL19_F24
1007358	cg06078830	-0.00068560366618602	CCL19_F24
1007359	cg00254556	0.000183749162086454	CCL19_F24
1007360	cg07834841	0.000163540195791878	CCL19_F24
1007361	cg01496111	-0.000214752384851866	CCL19_F24
1007362	cg13804237	0.000388631817276165	CCL19_F24
1007363	cg21972010	7.75369958440018e-05	CCL19_F24
1007364	cg06687489	-9.10759447854903e-05	CCL19_F24
1007365	cg01079060	7.88739945290074e-05	CCL19_F24
1007366	cg08951051	0.000592223200229974	CCL19_F24
1007367	cg21194933	1.99729656443542e-05	CCL19_F24
1007368	cg15404917	2.64215238552859e-05	CCL19_F24
1007369	cg23935411	-0.000200266438404366	CCL19_F24
1007370	cg00506198	0.00117209493077692	CCL19_F24
1007371	cg10067942	0.000255373036927279	CCL19_F24
1007372	cg14719129	0.000274203802317107	CCL19_F24
1007373	cg08270670	0.000191060366242494	CCL19_F24
1007374	cg15718581	-0.000254068213794587	CCL19_F24
1007375	cg16385448	-1.65424960273825e-05	CCL19_F24
1007376	cg07497933	0.000266036191134383	CCL19_F24
1007377	cg26585100	-0.000376536373150084	CCL19_F24
1007378	cg02935298	-2.79883951517912e-05	CCL19_F24
1007379	cg01289218	0.000632418058122997	CCL19_F24
1007380	cg00015664	-0.000445094912799091	CCL19_F24
1007381	cg12052250	-0.000211325114275368	CCL19_F24
1007382	cg11660537	-0.000429519643823616	CCL19_F24
1007383	cg02239258	0.00159913088167169	CCL19_F24
1007384	cg01658207	1.17121768679258e-05	CCL19_F24
1007385	cg24416652	0.000963602817753277	CCL19_F24
1007386	cg19869442	0.000333740615647986	CCL19_F24
1007387	cg27046335	-0.000603444448897307	CCL19_F24
1007388	cg22341271	-0.000104343013461025	CCL19_F24
1007389	cg07147544	-0.000236239332809586	CCL19_F24
1007390	cg16277399	-0.000210225035040939	CCL19_F24
1007391	cg17331741	5.1774581198954e-06	CCL19_F24
1007392	cg00963044	0.000176801892391522	CCL19_F24
1007393	cg22445149	-0.000384377936535925	CCL19_F24
1007394	cg10157208	9.17353829593549e-06	CCL19_F24
1007395	cg26548293	0.000384047647959493	CCL19_F24
1007396	cg26399996	4.23140146841871e-05	CCL19_F24
1007397	cg27459816	0.000418452406588604	CCL19_F24
1007398	cg23266797	-0.000190200337471032	CCL19_F24
1007399	cg04747146	0.000394824795080587	CCL19_F24
1007400	cg01943053	-0.000524306825973469	CCL19_F24
1007401	cg13515047	-0.000120488252697609	CCL19_F24
1007402	cg26138978	-0.000265705785040311	CCL19_F24
1007403	cg05855048	0.00023951209358512	CCL19_F24
1007404	cg00656770	5.70716328207671e-06	CCL19_F24
1007405	cg00374071	0.000167848352562593	CCL19_F24
1007406	cg02571534	-6.25881549390869e-05	CCL19_F24
1007407	cg19061632	0.000895340929241681	CCL19_F24
1007408	cg00081799	-0.000110988298880463	CCL19_F24
1007409	cg11364253	-0.000175593541495994	CCL19_F24
1007410	cg09969528	1.43255618762371e-05	CCL19_F24
1007411	cg21771805	0.000276720503864912	CCL19_F24
1007412	cg15636421	0.00076920985794215	CCL19_F24
1007413	cg03937021	-0.000316689284414411	CCL19_F24
1007414	cg01402948	0.000110050343072331	CCL19_F24
1007415	cg00842670	0.000392541737029927	CCL19_F24
1007416	cg22117108	-0.000414461876754135	CCL19_F24
1007417	cg10367909	-0.000194320464019637	CCL19_F24
1007418	cg00907461	-0.000522429522130628	CCL19_F24
1007419	cg01015663	0.00029737547956129	CCL19_F24
1007420	cg12207033	7.41387129866391e-05	CCL19_F24
1007421	cg19835837	-3.71488620844685e-05	CCL19_F24
1007422	cg17625893	-2.64740350635755e-05	CCL19_F24
1007423	cg23153338	0.000235171729637235	CCL19_F24
1007424	cg08308442	-0.000215850721409279	CCL19_F24
1007425	cg13623349	9.44618982706567e-05	CCL19_F24
1007426	cg23544472	1.55749828832814e-05	CCL19_F24
1007427	cg11598178	0.000104923657664547	CCL19_F24
1007428	cg01601188	-0.000612815700261152	CCL19_F24
1007429	cg02383323	9.92752964655483e-05	CCL19_F24
1007430	cg10910258	-0.000504936014150757	CCL19_F24
1007431	cg00554833	-0.000371876174869612	CCL19_F24
1007432	cg02406992	-2.3436001685897e-05	CCL19_F24
1007433	cg15758783	-0.00010656293880253	CCL19_F24
1007434	cg07838278	-9.33832240580044e-05	CCL19_F24
1007435	cg06830360	0.00055987793930806	CCL19_F24
1007436	cg19035496	-8.4004207473262e-05	CCL19_F24
1007437	cg01999848	-3.36905801459035e-05	CCL19_F24
1007438	cg08895969	0.000418187212463812	CCL19_F24
1007439	cg00834472	0.000252131831646584	CCL19_F24
1007440	cg21218758	8.15820162059727e-05	CCL19_F24
1007441	cg08284593	0.00100110805360481	CCL19_F24
1007442	cg07120993	0.000729869829830366	CCL19_F24
1007443	cg06879125	-5.65729692234951e-05	CCL19_F24
1007444	cg08570077	-0.00235611563921295	CCL19_F24
1007445	cg19243533	-7.15058630370515e-05	CCL19_F24
1007446	cg06758556	9.25382951753092e-05	CCL19_F24
1007447	cg00497078	0.000114689973306563	CCL19_F24
1007448	cg14846292	-0.000393994560061865	CCL19_F24
1007449	cg22819824	0.000121361900379639	CCL19_F24
1007450	cg16797002	4.90011363837179e-05	CCL19_F24
1007451	cg08056716	0.000357575780204054	CCL19_F24
1007452	cg14980515	0.0011076416962248	CCL19_F24
1007453	cg08443259	0.000363931516965562	CCL19_F24
1007454	cg25774020	5.16287520642237e-05	CCL19_F24
1007455	cg27518170	-0.000303129118337048	CCL19_F24
1007456	cg19252910	0.000484063682037426	CCL19_F24
1007457	cg22374742	-0.000498149653245165	CCL19_F24
1007458	cg14911597	0.000291334816483793	CCL19_F24
1007459	cg05873532	1.07170491468405e-05	CCL19_F24
1007460	cg04459585	0.000206066959492687	CCL19_F24
1007461	cg21984645	0.00052369791220339	CCL19_F24
1007462	cg26327551	-2.73313430481639e-05	CCL19_F24
1007463	cg19993766	-2.00196190959532e-05	CCL19_F24
1007464	cg03905757	4.85861103547921e-05	CCL19_F24
1007465	cg03400731	0.000181655877894091	CCL19_F24
1007466	cg08577046	0.000214524010208666	CCL19_F24
1007467	cg04332114	-3.21903144312394e-05	CCL19_F24
1007468	cg05281528	-0.00010490516668558	CCL19_F24
1007469	cg09576866	6.18421428308037e-05	CCL19_F24
1007470	cg27428723	-6.26654315572226e-06	CCL19_F24
1007471	cg12918445	0.000155573734511841	CCL19_F24
1007472	cg13530485	-0.000187259199436482	CCL19_F24
1007473	cg24124424	1.78417407512642e-05	CCL19_F24
1007474	cg22784697	-0.000275058377216727	CCL19_F24
1007475	cg04608253	0.00105809042743714	CCL19_F24
1007476	cg01382406	0.000214954858037805	CCL19_F24
1007477	cg27638815	0.000440328222214097	CCL19_F24
1007478	cg07335343	-0.000522225163966983	CCL19_F24
1007479	cg03989020	0.000292507517700314	CCL19_F24
1007480	cg10605084	-3.57243235781966e-05	CCL19_F24
1007481	cg23450509	0.00023342377132752	CCL19_F24
1007482	cg18302639	-7.8608006184101e-07	CCL19_F24
1007483	cg20292572	-0.00016761647419722	CCL19_F24
1007484	cg04517588	-1.01862675512752e-05	CCL19_F24
1007485	cg13805962	0.000352426562328779	CCL19_F24
1007486	cg11774843	1.54682443412744e-06	CCL19_F24
1007487	cg09906928	0.000590044844810151	CCL19_F24
1007488	cg20831413	-0.000241955298856818	CCL19_F24
1007489	cg14395897	-0.000275978878371872	CCL19_F24
1007490	cg24135491	-4.93211994424624e-05	CCL19_F24
1007491	cg08985259	8.27382753098481e-06	CCL19_F24
1007492	cg01742268	-0.000545531571088591	CCL19_F24
1007493	cg15577767	0.000126406273215314	CCL19_F24
1007494	cg10657099	0.000102021258616762	CCL19_F24
1007495	cg16310958	0.000466496299189009	CCL19_F24
1007496	cg14298774	-0.00014080928970872	CCL19_F24
1007497	cg08414605	0.000146429737057342	CCL19_F24
1007498	cg25498045	-0.000242507410391252	CCL19_F24
1007499	cg25943066	0.000360670364071484	CCL19_F24
1007500	cg15448707	-0.000866041873937725	CCL19_F24
1007501	cg20007890	8.80016306082084e-05	CCL19_F24
1007502	cg12287194	-0.000158216022255402	CCL19_F24
1007503	cg10389438	-6.61526924973779e-05	CCL19_F24
1007504	cg11367260	-0.000344289298654767	CCL19_F24
1007505	cg10997785	-0.000311968249756774	CCL19_F24
1007506	cg18341492	0.000386240037440744	CCL19_F24
1007507	cg26722658	-2.68917491068966e-05	CCL19_F24
1007508	cg08094541	0.000584030989149107	CCL19_F24
1007509	cg10354907	7.3923413282386e-05	CCL19_F24
1007510	cg11999939	7.08570599626817e-05	CCL19_F24
1007511	cg20299572	0.000224996782865713	CCL19_F24
1007512	cg03340054	-0.000272907466627275	CCL19_F24
1007513	cg23551256	0.00010675460297626	CCL19_F24
1007514	cg15046585	0.000220738990837363	CCL19_F24
1007515	cg23374807	-0.000162356666870244	CCL19_F24
1007516	cg04884670	0.000496628348486895	CCL19_F24
1007517	cg21227060	-0.000238437272835392	CCL19_F24
1007518	cg10591926	-0.000123693301777927	CCL19_F24
1007519	cg25829805	-2.27427811226095e-05	CCL19_F24
1007520	cg10761368	0.000158050487612916	CCL19_F24
1007521	cg24793228	0.000260192327833669	CCL19_F24
1007522	cg01282504	0.000380665282892705	CCL19_F24
1007523	cg26182202	7.32098244168025e-05	CCL19_F24
1007524	cg18872420	-0.00198172377573838	CCL19_F24
1007525	cg21142853	7.11854807095326e-05	CCL19_F24
1007526	cg21700511	4.88972267114278e-05	CCL19_F24
1007527	cg09655447	-0.000107793269465615	CCL19_F24
1007528	cg09863391	-0.000321880852636636	CCL19_F24
1007529	cg25609578	-0.00106482389751011	CCL19_F24
1007530	cg24986868	0.000950799024586557	CCL19_F24
1007531	cg02383285	-0.000296789667230088	CCL19_F24
1007532	cg08251761	5.27092830079433e-05	CCL19_F24
1007533	cg14072930	5.62245449180865e-05	CCL19_F24
1007534	cg27407423	-0.000247107743242266	CCL19_F24
1007535	cg22369786	1.14409683875271e-05	CCL19_F24
1007536	cg27178922	-1.84527107060904e-05	CCL19_F24
1007537	cg26481783	5.2467036502217e-05	CCL19_F24
1007538	cg19793221	2.0811472284304e-05	CCL19_F24
1007539	cg14737131	-3.27615834547822e-05	CCL19_F24
1007540	cg22595026	0.00026880268374129	CCL19_F24
1007541	cg07378482	-0.000537202014668495	CCL19_F24
1007542	cg19539986	-0.00221755819633713	CCL19_F24
1007543	cg23978081	-0.00032080414521245	CCL19_F24
1007544	cg27596096	-2.38459111281732e-05	CCL19_F24
1007545	cg01219792	0.000315465756682234	CCL19_F24
1007546	cg26505935	0.000152150864879377	CCL19_F24
1007547	cg09481056	-0.000140688852384946	CCL19_F24
1007548	cg00216680	-0.000153108520087315	CCL19_F24
1007549	cg11390489	0.000388154006623874	CCL19_F24
1007550	cg19026254	0.000924644833175167	CCL19_F24
1007551	cg08394896	-0.000171537473913462	CCL19_F24
1007552	cg14613101	-0.00117899118203701	CCL19_F24
1007553	cg10347270	2.33254117877968e-05	CCL19_F24
1007554	cg01330016	0.000271545741996791	CCL19_F24
1007555	cg09543407	2.43076997591965e-05	CCL19_F24
1007556	cg14556503	0.000129415354784689	CCL19_F24
1007557	cg08641951	0.000384809866931878	CCL19_F24
1007558	cg21380024	0.000479394732776006	CCL19_F24
1007559	cg03102788	-9.5701096283591e-05	CCL19_F24
1007560	cg01996439	-0.000523253422742751	CCL19_F24
1007561	cg23595710	-0.000209165679368201	CCL19_F24
1007562	cg25035101	0.000127496992487547	CCL19_F24
1007563	cg09434534	-0.000195765373849894	CCL19_F24
1007564	cg00455535	-0.000319723650114803	CCL19_F24
1007565	cg10624914	0.000547533050465172	CCL19_F24
1007566	cg16461522	0.000127058687288067	CCL19_F24
1007567	cg08498533	0.000630982673294729	CCL19_F24
1007568	cg16890514	-7.49632439888333e-05	CCL19_F24
1007569	cg10264791	0.000856128564734851	CCL19_F24
1007570	cg15358855	-8.99509099889107e-05	CCL19_F24
1007571	cg00466436	-4.08838685033674e-05	CCL19_F24
1007572	cg09419159	-0.000498932988706679	CCL19_F24
1007573	cg13555228	0.000407788309785021	CCL19_F24
1007574	cg08468911	-0.000154886888730027	CCL19_F24
1007575	cg20655119	-8.4435606972988e-05	CCL19_F24
1007576	cg05049980	-0.000172408603929671	CCL19_F24
1007577	cg03362667	-8.61994366929735e-05	CCL19_F24
1007578	cg26187205	-0.000994113433294116	CCL19_F24
1007579	cg27385734	-0.000227282718633664	CCL19_F24
1007580	cg01855173	-0.000330774703245296	CCL19_F24
1007581	cg00579423	-0.000598395134474395	CCL19_F24
1007582	cg27505036	-5.92677357518703e-05	CCL19_F24
1007583	cg02057050	-0.000584867914855484	CCL19_F24
1007584	cg02529358	-0.000198097723077771	CCL19_F24
1007585	cg17084199	-9.27995775101487e-05	CCL19_F24
1007586	cg09827496	-0.00105191031768415	CCL19_F24
1007587	cg04183425	0.00016857993205105	CCL19_F24
1007588	cg01803362	-7.17793040355545e-07	CCL19_F24
1007589	cg16787091	-0.000699504365810238	CCL19_F24
1007590	cg00161556	-0.000872542909390409	CCL19_F24
1007591	cg08188907	-0.000390400241144523	CCL19_F24
1007592	cg12343591	0.000125346843387705	CCL19_F24
1007593	cg10447658	-6.76887031214731e-05	CCL19_F24
1007594	cg18699242	0.000271322882924731	CCL19_F24
1007595	cg01140214	-1.17844394867773e-05	CCL19_F24
1007596	cg23060513	0.000368914465646372	CCL19_F24
1007597	cg25937451	0.0004138953532657	CCL19_F24
1007598	cg24987775	-7.36504159068147e-06	CCL19_F24
1007599	cg09647867	0.000380975732096997	CCL19_F24
1007600	cg13760650	-0.000968026542107037	CCL19_F24
1007601	cg14143948	-0.000732233056072542	CCL19_F24
1007602	cg26284388	0.000404296845445942	CCL19_F24
1007603	cg12226028	0.00099713006241278	CCL19_F24
1007604	cg00745157	-0.000326550591100118	CCL19_F24
1007605	cg17903548	0.000562348606853851	CCL19_F24
1007606	cg21428324	0.000201304700872626	CCL19_F24
1007607	cg06884805	-0.00179610559046645	CCL19_F24
1007608	cg04638425	0.00242732824060256	CCL19_F24
1007609	cg16727231	0.000507733723595938	CCL19_F24
1007610	cg21615593	-0.000369438799496763	CCL19_F24
1007611	cg19631078	-0.000436303931642884	CCL19_F24
1007612	cg01762581	0.000166351379970819	CCL19_F24
1007613	cg08381195	0.00013455514379963	CCL19_F24
1007614	cg14204395	-2.38577328323878e-05	CCL19_F24
1007615	cg23318800	0.000778129411235303	CCL19_F24
1007616	cg05467716	-2.08919243294225e-05	CCL19_F24
1007617	cg18850418	-0.000184225193809681	CCL19_F24
1007618	cg05767411	0.000145080840398762	CCL19_F24
1007619	cg06309058	-0.000735707617471778	CCL19_F24
1007620	cg04927812	0.000151658894758767	CCL19_F24
1007621	cg12379889	-4.82484864836908e-05	CCL19_F24
1007622	cg18059464	3.4222671879374e-05	CCL19_F24
1007623	cg20012366	-8.30963502273469e-05	CCL19_F24
1007624	cg00326251	0.000113218041707186	CCL19_F24
1007625	cg23184226	0.000295188899720098	CCL19_F24
1007626	cg23482872	0.000468970086820087	CCL19_F24
1007627	cg05856321	0.000126908545924007	CCL19_F24
1007628	cg23676042	3.78063387342448e-05	CCL19_F24
1007629	cg07110405	-0.000541057471996439	CCL19_F24
1007630	cg25414486	-0.00019697012048658	CCL19_F24
1007631	cg14696931	-3.27728080638947e-05	CCL19_F24
1007632	cg20175176	5.31315283249874e-05	CCL19_F24
1007633	cg02830555	-0.00173256804152922	CCL19_F24
1007634	cg18482112	-0.000177792690620919	CCL19_F24
1007635	cg17087741	-0.000109326304297515	CCL19_F24
1007636	cg06751759	-0.00014891703980078	CCL19_F24
1007637	cg13045913	5.34437319313423e-05	CCL19_F24
1007638	cg01708427	-0.000108177770120075	CCL19_F24
1007639	cg09196346	0.000698015240483756	CCL19_F24
1007640	cg25161474	3.88183126142712e-05	CCL19_F24
1007641	cg10281249	-0.00020607026883544	CCL19_F24
1007642	cg05783906	0.000587092417869054	CCL19_F24
1007643	cg09428442	-0.00031055470010545	CCL19_F24
1007644	cg02248729	0.00032562938635299	CCL19_F24
1007645	cg09939441	2.81271792281837e-05	CCL19_F24
1007646	cg23500718	-1.59487377923273e-05	CCL19_F24
1007647	cg15138245	0.000118194960829697	CCL19_F24
1007648	cg19839698	-0.000141902457857928	CCL19_F24
1007649	cg16362481	0.000649190296797196	CCL19_F24
1007650	cg21300895	-3.16113857091411e-05	CCL19_F24
1007651	cg03343083	-0.000353479234526269	CCL19_F24
1007652	cg16963449	-9.55687891360219e-06	CCL19_F24
1007653	cg26472955	0.000290019139062446	CCL19_F24
1007654	cg02805052	-0.000600049925458325	CCL19_F24
1007655	cg04670451	0.000111708937230197	CCL19_F24
1007656	cg18366758	4.10333830721107e-06	CCL19_F24
1007657	cg09829265	-0.000104988310604673	CCL19_F24
1007658	cg10309000	-0.000370595984439003	CCL19_F24
1007659	cg17370195	-0.000528617370123109	CCL19_F24
1007660	cg19822110	-3.16707837827897e-05	CCL19_F24
1007661	cg16139118	-0.00117108729430901	CCL19_F24
1007662	cg21755044	0.000313294704748687	CCL19_F24
1007663	cg14166735	-0.000233866303165328	CCL19_F24
1007664	cg16720169	0.000652623587520421	CCL19_F24
1007665	cg13595790	-0.000528354957702599	CCL19_F24
1007666	cg09755547	-0.000214539351319	CCL19_F24
1007667	cg05129597	-0.000960615644344322	CCL19_F24
1007668	cg24521141	0.000832057351153244	CCL19_F24
1007669	cg04306184	-0.000510652389504893	CCL19_F24
1007670	cg19573277	8.29892596687416e-05	CCL19_F24
1007671	cg16641122	-0.00108142213742528	CCL19_F24
1007672	cg20832531	0.000224484038111752	CCL19_F24
1007673	cg03182007	-6.22223235219644e-05	CCL19_F24
1007674	cg13295614	0.000488731958541821	CCL19_F24
1007675	cg03892838	-4.64503617413771e-05	CCL19_F24
1007676	cg22904815	-0.000651030267923003	CCL19_F24
1007677	cg14448836	0.0002247123650155	CCL19_F24
1007678	cg15641364	0.000121696440967649	CCL19_F24
1007679	cg08316372	5.62761971234325e-05	CCL19_F24
1007680	cg03335213	-0.00125539255550486	CCL19_F24
1007681	cg09649714	2.85663380205372e-05	CCL19_F24
1007682	cg00347584	0.000115673016343246	CCL19_F24
1007683	cg04425507	0.000485776088649669	CCL19_F24
1007684	cg07183218	-2.25100854581845e-05	CCL19_F24
1007685	cg18792364	-0.000210541027626073	CCL19_F24
1007686	cg06827726	-0.000264941663043883	CCL19_F24
1007687	cg19154323	-5.09553762688378e-05	CCL19_F24
1007688	cg19758859	1.86498374733278e-05	CCL19_F24
1007689	cg24285270	-2.47703109198522e-05	CCL19_F24
1007690	cg22927613	-0.000117123417902431	CCL19_F24
1007691	cg05700141	-0.000114917443562395	CCL19_F24
1007692	cg08185960	-0.000232485388942003	CCL19_F24
1007693	cg10255260	6.11105275196225e-05	CCL19_F24
1007694	cg06061257	-0.000416540355877342	CCL19_F24
1007695	cg27337397	0.000275591261827076	CCL19_F24
1007696	cg24550112	0.000156024593338663	CCL19_F24
1007697	cg14215236	-8.31188643287917e-05	CCL19_F24
1007698	cg02357574	-0.000538163615764218	CCL19_F24
1007699	cg05146536	-0.000390166968245297	CCL19_F24
1007700	cg09046316	0.000256782641682291	CCL19_F24
1007701	cg21205855	0.000216330669636002	CCL19_F24
1007702	cg18620542	0.000248658198415967	CCL19_F24
1007703	cg09164726	-6.36296288767436e-05	CCL19_F24
1007704	cg24951886	0.00032358482068936	CCL19_F24
1007705	cg13106574	0.000222059590179799	CCL19_F24
1007706	cg06331400	-0.000117036734684006	CCL19_F24
1007707	cg10177810	0.000494655527272525	CCL19_F24
1007708	cg03191997	-0.000401530440600111	CCL19_F24
1007709	cg02861056	0.000130356563568427	CCL19_F24
1007710	cg00813147	0.000332344233943019	CCL19_F24
1007711	cg01345136	0.000521620607152679	CCL19_F24
1007712	cg07853082	0.000581631136645249	CCL19_F24
1007713	cg06015525	0.000662090667929194	CCL19_F24
1007714	cg05889171	-4.01642551252704e-05	CCL19_F24
1007715	cg19524572	0.00101138273256202	CCL19_F24
1007716	cg20636248	-4.9344715357856e-06	CCL19_F24
1007717	cg25638604	0.000467870176511808	CCL19_F24
1007718	cg17328451	-0.00013702332951919	CCL19_F24
1007719	cg08821879	-0.00154602360625436	CCL19_F24
1007720	cg06889571	0.00134040066918809	CCL19_F24
1007721	cg05345285	0.00152406327454631	CCL19_F24
1007722	cg06254281	-7.55062793695122e-05	CCL19_F24
1007723	cg08788055	-0.000418347871320213	CCL19_F24
1007724	cg13136556	0.000243355743151908	CCL19_F24
1007725	cg00439970	-0.00018306683339539	CCL19_F24
1007726	cg11322432	0.000159164375064727	CCL19_F24
1007727	cg26987645	0.00012756298121779	CCL19_F24
1007728	cg25494254	-6.84453812129696e-05	CCL19_F24
1007729	cg09251979	0.000560500470904583	CCL19_F24
1007730	cg24764554	-0.00044239480681324	CCL19_F24
1007731	cg24285017	-0.000298134595566359	CCL19_F24
1007732	cg23085167	-0.000163275863882355	CCL19_F24
1007733	cg19831893	-7.12664221880103e-05	CCL19_F24
1007734	cg06587217	0.00010054396680042	CCL19_F24
1007735	cg00589002	0.000112210850823148	CCL19_F24
1007736	cg23787348	-1.79406378677576e-05	CCL19_F24
1007737	cg17438915	-0.000206499949402611	CCL19_F24
1007738	cg27434326	0.000236136870701939	CCL19_F24
1007739	cg07314474	-6.80439589904154e-05	CCL19_F24
1007740	cg22033936	-6.88976698658615e-05	CCL19_F24
1007741	cg25195416	0.000121896642664404	CCL19_F24
1007742	cg00497380	-0.000144596424140524	CCL19_F24
1007743	cg03400785	0.000381685077968818	CCL19_F24
1007744	cg01860954	0.000257767134158696	CCL19_F24
1007745	cg14388418	0.000164601853249834	CCL19_F24
1007746	cg02548289	0.000140064913556114	CCL19_F24
1007747	cg16541275	2.93108048414745e-05	CCL19_F24
1007748	cg19748546	0.000826606388855337	CCL19_F24
1007749	cg19850463	-0.000227245302480552	CCL19_F24
1007750	cg23316312	0.000298220359194234	CCL19_F24
1007751	cg05207933	0.000132052457037267	CCL19_F24
1007752	cg19251757	1.60027285923844e-05	CCL19_F24
1007753	cg17725627	-0.000913534433918236	CCL19_F24
1007754	cg11488033	-0.000260085141453186	CCL19_F24
1007755	cg15829794	6.99581564002066e-06	CCL19_F24
1007756	cg07277296	0.000281483602328197	CCL19_F24
1007757	cg02600063	0.00012048602124617	CCL19_F24
1007758	cg22889887	-7.16890599203624e-05	CCL19_F24
1007759	cg12230111	-7.35800431488534e-06	CCL19_F24
1007760	cg04756611	-0.00014762710816956	CCL19_F24
1007761	cg09978860	-8.01694190688212e-05	CCL19_F24
1007762	cg00981924	-0.000350203715801056	CCL19_F24
1007763	cg16053920	-9.01457460896093e-05	CCL19_F24
1007764	cg05834467	-0.000179128972220306	CCL19_F24
1007765	cg26752870	9.07889209740663e-05	CCL19_F24
1007766	cg15404429	-0.000603677910146803	CCL19_F24
1007767	cg09366475	-0.000207200809695451	CCL19_F24
1007768	cg06213317	0.000195497246173556	CCL19_F24
1007769	cg13969785	0.000233708814469166	CCL19_F24
1007770	cg14262740	-0.000209314826192709	CCL19_F24
1007771	cg10516613	-0.00138725745625951	CCL19_F24
1007772	cg04526480	0.000442421067018542	CCL19_F24
1007773	cg17370981	0.0022887042323012	CCL19_F24
1007774	cg25699759	-0.000205312913309028	CCL19_F24
1007775	cg04800883	-5.58961176014424e-06	CCL19_F24
1007776	cg15867307	-2.56967677109173e-07	CCL19_F24
1007777	cg18916102	-0.000207641984952019	CCL19_F24
1007778	cg14124465	-0.000155206098991936	CCL19_F24
1007779	cg17485965	7.73999875419401e-05	CCL19_F24
1007780	cg08714967	0.000217259684529104	CCL19_F24
1007781	cg09243384	0.00061517331487936	CCL19_F24
1007782	cg13735285	-0.000103956069703373	CCL19_F24
1007783	cg03866136	-5.07259483832681e-05	CCL19_F24
1007784	cg06737250	-0.00101357040613251	CCL19_F24
1007785	cg10311318	-9.31966881814101e-05	CCL19_F24
1007786	cg04362614	-0.000265050551089152	CCL19_F24
1007787	cg04567952	-0.000222905373221457	CCL19_F24
1007788	cg01784928	2.40343958135643e-05	CCL19_F24
1007789	cg03792788	-0.000776644041497837	CCL19_F24
1007790	cg22534288	-0.000239447680768997	CCL19_F24
1007791	cg10737307	0.000159755337001846	CCL19_F24
1007792	cg10312513	0.000206765383901813	CCL19_F24
1007793	cg05157492	7.33632381258649e-05	CCL19_F24
1007794	cg19020821	-0.000189284217391847	CCL19_F24
1007795	cg20443728	7.78337624607712e-06	CCL19_F24
1007796	cg12096033	9.49094759398674e-05	CCL19_F24
1007797	cg02200032	-9.47308407203258e-05	CCL19_F24
1007798	cg03461391	0.000546234988912049	CCL19_F24
1007799	cg06318401	-0.000163490320306872	CCL19_F24
1007800	cg04647978	-0.000537223607318915	CCL19_F24
1007801	cg21703988	0.0009816317339009	CCL19_F24
1007802	cg08862267	5.38648811019364e-05	CCL19_F24
1007803	cg16003341	0.000126810643218684	CCL19_F24
1007804	cg12000131	8.70674229122274e-05	CCL19_F24
1007805	cg01065822	0.000258406403233713	CCL19_F24
1007806	cg17434510	-1.77308585962722e-05	CCL19_F24
1007807	cg20574018	-6.57696249618972e-05	CCL19_F24
1007808	cg06737740	0.000348133998569931	CCL19_F24
1007809	cg14395620	-1.77126456532887e-05	CCL19_F24
1007810	cg14079243	7.61045361334013e-05	CCL19_F24
1007811	cg08346664	0.000570334791916212	CCL19_F24
1007812	cg03014603	-7.25137325131705e-05	CCL19_F24
1007813	cg15065092	8.41469624938816e-06	CCL19_F24
1007814	cg12020251	0.000771039967159748	CCL19_F24
1007815	cg18138826	-0.00016254122051366	CCL19_F24
1007816	cg11437465	0.00109118005524652	CCL19_F24
1007817	cg04758826	0.000716848112233403	CCL19_F24
1007818	cg09079241	0.0004024007571939	CCL19_F24
1007819	cg00541956	3.45785378932061e-05	CCL19_F24
1007820	cg24543937	-0.000436006130445405	CCL19_F24
1007821	cg10071605	-4.64783300185395e-05	CCL19_F24
1007822	cg24662231	0.000376438842175605	CCL19_F24
1007823	cg00393246	0.000140968959520347	CCL19_F24
1007824	cg19946641	0.000708336920211126	CCL19_F24
1007825	cg00935108	0.000404943471274842	CCL19_F24
1007826	cg25556008	3.38653177324467e-05	CCL19_F24
1007827	cg22946557	-0.00016153451319065	CCL19_F24
1007828	cg12505804	-1.12921484387952e-05	CCL19_F24
1007829	cg09650575	0.00015319703156007	CCL19_F24
1007830	cg15191200	0.000148098148839548	CCL19_F24
1007831	cg27164167	-1.86631941269789e-05	CCL19_F24
1007832	cg15663173	0.000206260778207045	CCL19_F24
1007833	cg17779733	0.00162841574060789	CCL19_F24
1007834	cg01614101	-0.000315734760227375	CCL19_F24
1007835	cg18954030	2.15858068824706e-05	CCL19_F24
1007836	cg12767898	0.000168529260133999	CCL19_F24
1007837	cg24060680	-0.000180661220151947	CCL19_F24
1007838	cg21927108	-0.00033621291784673	CCL19_F24
1007839	cg07276340	-0.000287349971415488	CCL19_F24
1007840	cg06389950	-0.000383217501416275	CCL19_F24
1007841	cg20319945	-0.000405037655626143	CCL19_F24
1007842	cg07618048	0.000424600654274765	CCL19_F24
1007843	cg15955954	-0.00124570294182948	CCL19_F24
1007844	cg25164929	-0.000966041533503748	CCL19_F24
1007845	cg20212775	0.00026227469576007	CCL19_F24
1007846	cg00508575	0.000290716823389574	CCL19_F24
1007847	cg04735908	-0.000269347289117685	CCL19_F24
1007848	cg01081760	-0.000264177625684873	CCL19_F24
1007849	cg04616747	-0.00026189161520523	CCL19_F24
1007850	cg19522262	-0.000241573446922073	CCL19_F24
1007851	cg19603885	0.0003898055136761	CCL19_F24
1007852	cg09858108	-0.000203605461663883	CCL19_F24
1007853	cg10247159	-0.000698621095703027	CCL19_F24
1007854	cg18914389	-0.00118279082426201	CCL19_F24
1007855	cg11096033	0.000302088698857408	CCL19_F24
1007856	cg21333217	7.65345257153063e-05	CCL19_F24
1007857	cg09154959	6.54573580233903e-05	CCL19_F24
1007858	cg18088092	-0.000823316286596423	CCL19_F24
1007859	cg08515285	-9.14572591442534e-05	CCL19_F24
1007860	cg26382586	-0.000276200673501811	CCL19_F24
1007861	cg01661082	0.000200667587094528	CCL19_F24
1007862	cg20701799	-0.00100099057655594	CCL19_F24
1007863	cg18743140	1.54170079495773e-05	CCL19_F24
1007864	cg08934286	-9.2571287706644e-06	CCL19_F24
1007865	cg16636110	0.000182966524690287	CCL19_F24
1007866	cg03747102	-9.33507994985075e-05	CCL19_F24
1007867	cg02239586	-0.000664837412569482	CCL19_F24
1007868	cg00733180	-0.000666724674303545	CCL19_F24
1007869	cg04438968	9.28217265963944e-05	CCL19_F24
1007870	cg23418465	0.000146808513080864	CCL19_F24
1007871	cg08309775	0.000382363658350419	CCL19_F24
1007872	cg19290808	-0.000257783740436819	CCL19_F24
1007873	cg03741931	-4.52859989327906e-06	CCL19_F24
1007874	cg26309511	8.20124254423571e-05	CCL19_F24
1007875	cg08599096	-3.08949131085523e-05	CCL19_F24
1007876	cg09669754	-0.000268909881547094	CCL19_F24
1007877	cg25470479	0.000138413431191325	CCL19_F24
1007878	cg22142142	-0.00156818331911741	CCL19_F24
1007879	cg15417365	-1.91669871022937e-05	CCL19_F24
1007880	cg04996912	-0.000682736496438958	CCL19_F24
1007881	cg21964649	-0.000270422561025915	CCL19_F24
1007882	cg09998988	0.000121886460569131	CCL19_F24
1007883	cg08659179	0.00014493410991295	CCL19_F24
1007884	cg20748038	0.000795643239873641	CCL19_F24
1007885	cg13931640	0.00010435859930338	CCL19_F24
1007886	cg01210663	0.000390506587333217	CCL19_F24
1007887	cg20557778	0.000155691688292547	CCL19_F24
1007888	cg21931078	0.000195644813190775	CCL19_F24
1007889	cg03800844	6.61411083846886e-05	CCL19_F24
1007890	cg05679566	-1.43605509526012e-05	CCL19_F24
1007891	cg25526894	5.46118067079487e-05	CCL19_F24
1007892	cg10664469	7.48326218620898e-05	CCL19_F24
1007893	cg11115976	-0.000415759349974096	CCL19_F24
1007894	cg25955624	0.000184749259648025	CCL19_F24
1007895	cg02277850	0.000285270252400001	CCL19_F24
1007896	cg21327112	-0.000554289296401447	CCL19_F24
1007897	cg13729548	0.00026044544206756	CCL19_F24
1007898	cg22152521	-0.00100693991013854	CCL19_F24
1007899	cg19425807	-1.13448935334768e-06	CCL19_F24
1007900	cg02902313	0.000462198565705068	CCL19_F24
1007901	cg10139739	-0.000118037537050302	CCL19_F24
1007902	cg26876664	9.70088053242968e-05	CCL19_F24
1007903	cg16789867	-0.000200283234192896	CCL19_F24
1007904	cg08497039	-0.000451521591183072	CCL19_F24
1007905	cg21198055	-0.000241276617005919	CCL19_F24
1007906	cg06853298	0.000290212052898373	CCL19_F24
1007907	cg16086269	0.000403785207905048	CCL19_F24
1007908	cg11082635	0.00053114075992626	CCL19_F24
1007909	cg22381955	0.000614970901813681	CCL19_F24
1007910	cg04010205	-0.000327969358648405	CCL19_F24
1007911	cg26507820	-0.000229978254851756	CCL19_F24
1007912	cg12114200	0.000106802914713375	CCL19_F24
1007913	cg22580037	-0.000525770799298594	CCL19_F24
1007914	cg02624067	-9.60603422941359e-05	CCL19_F24
1007915	cg19601530	-0.0021002589865107	CCL19_F24
1007916	cg18375974	-1.71446048331086e-05	CCL19_F24
1007917	cg16488222	-0.000142291100272869	CCL19_F24
1007918	cg08644973	-0.000548326047237624	CCL19_F24
1007919	cg18569864	-0.000866022695873346	CCL19_F24
1007920	cg13360395	-0.000155377337525644	CCL19_F24
1007921	cg12060505	0.000606706340657487	CCL19_F24
1007922	cg16345566	0.000916662793883079	CCL19_F24
1007923	cg24124079	0.000250468444953747	CCL19_F24
1007924	cg26240274	0.00119429298158163	CCL19_F24
1007925	cg16468220	0.00015742143764695	CCL19_F24
1007926	cg25116699	-4.52945462099405e-05	CCL19_F24
1007927	cg24114371	-0.000449646422020761	CCL19_F24
1007928	cg18864691	0.00044878805991811	CCL19_F24
1007929	cg04285211	-0.000223607420810776	CCL19_F24
1007930	cg14017689	7.0458776699203e-05	CCL19_F24
1007931	cg08547367	-0.000375962610121223	CCL19_F24
1007932	cg13565129	0.000156293723446359	CCL19_F24
1007933	cg04229882	0.00014940479088925	CCL19_F24
1007934	cg17274378	-0.000545785922724616	CCL19_F24
1007935	cg21823605	-3.30486133249356e-05	CCL19_F24
1007936	cg11091878	0.000154248352912711	CCL19_F24
1007937	cg20976359	0.000401232604539042	CCL19_F24
1007938	cg03859028	-0.000660999766706795	CCL19_F24
1007939	cg18734472	-1.91667882744012e-05	CCL19_F24
1007940	cg07579732	-2.67339623897076e-05	CCL19_F24
1007941	cg02776473	0.000173821201152142	CCL19_F24
1007942	cg11396665	5.43466246745361e-05	CCL19_F24
1007943	cg16172681	0.000139559620234448	CCL19_F24
1007944	cg10296382	-2.47495692059931e-05	CCL19_F24
1007945	cg04224786	-0.00015474677395921	CCL19_F24
1007946	cg26046718	0.000169368390490217	CCL19_F24
1007947	cg16135755	0.000302181148728009	CCL19_F24
1007948	cg18393717	-8.92805619468969e-05	CCL19_F24
1007949	cg11409467	0.000548851597958523	CCL19_F24
1007950	cg07636567	0.000214767346066192	CCL19_F24
1007951	cg16254117	0.000712099420177526	CCL19_F24
1007952	cg15066135	-0.0016182152789821	CCL19_F24
1007953	cg16404976	0.000307098958212781	CCL19_F24
1007954	cg12913502	-1.27900834798622e-05	CCL19_F24
1007955	cg23586565	2.83297329528778e-06	CCL19_F24
1007956	cg12010144	8.23498408706549e-05	CCL19_F24
1007957	cg22919115	0.000368082785299792	CCL19_F24
1007958	cg18351448	-0.000663974957829606	CCL19_F24
1007959	cg08098382	0.000164016761237823	CCL19_F24
1007960	cg19402939	0.000727356558724322	CCL19_F24
1007961	cg08594659	-0.000128332373217515	CCL19_F24
1007962	cg15411554	-0.000436921638171653	CCL19_F24
1007963	cg10463108	-0.000217731747446365	CCL19_F24
1007964	cg02771240	2.89245965823239e-05	CCL19_F24
1007965	cg04206342	0.00027638047609292	CCL19_F24
1007966	cg13078412	-3.59190552758187e-06	CCL19_F24
1007967	cg13297560	2.44240631846535e-05	CCL19_F24
1007968	cg11058939	3.82001164146163e-05	CCL19_F24
1007969	cg22901297	-0.000249216306335538	CCL19_F24
1007970	cg08937407	-0.000368503003384525	CCL19_F24
1007971	cg11864574	-0.000447922924224728	CCL19_F24
1007972	cg25123362	0.000948891136342578	CCL19_F24
1007973	cg14001664	-6.77780019395334e-05	CCL19_F24
1007974	cg03941587	-0.000308290324823692	CCL19_F24
1007975	cg02307586	-0.000107099179020885	CCL19_F24
1007976	cg11154745	6.28103548924878e-06	CCL19_F24
1007977	cg05491565	0.000308599690691529	CCL19_F24
1007978	cg21302563	1.23800040710466e-05	CCL19_F24
1007979	cg10311358	-0.000663026505814638	CCL19_F24
1007980	cg12022659	2.31035959826226e-05	CCL19_F24
1007981	cg13940444	0.000209971958964568	CCL19_F24
1007982	cg02176404	-0.000309594797669204	CCL19_F24
1007983	cg09540957	0.00063580513181357	CCL19_F24
1007984	cg15267091	-0.000788771043815521	CCL19_F24
1007985	cg10125399	0.000751786453938788	CCL19_F24
1007986	cg21100518	0.00112980413092971	CCL19_F24
1007987	cg05727298	-5.74535597919463e-05	CCL19_F24
1007988	cg10833299	0.000598870477881569	CCL19_F24
1007989	cg16750222	1.91369684128716e-05	CCL19_F24
1007990	cg01174140	-1.88573393574255e-05	CCL19_F24
1007991	cg02862834	-6.54103869144481e-05	CCL19_F24
1007992	cg14229018	0.000499007184075187	CCL19_F24
1007993	cg24855921	3.72843624625348e-05	CCL19_F24
1007994	cg26929163	0.000387704579539676	CCL19_F24
1007995	cg19027173	-0.000463285238850843	CCL19_F24
1007996	cg18663259	-0.000251426110978857	CCL19_F24
1007997	cg04148926	-6.42241267358708e-06	CCL19_F24
1007998	cg15551781	0.000194467761005877	CCL19_F24
1007999	cg09750769	0.000162566093380864	CCL19_F24
1008000	cg24434019	-0.000145211729631805	CCL19_F24
1008001	cg15000841	0.000188895299847409	CCL19_F24
1008002	cg24683185	-5.77617519982003e-05	CCL19_F24
1008003	cg10786481	-0.000197586904531046	CCL19_F24
1008004	cg15837280	-3.46970112854001e-05	CCL19_F24
1008005	cg04273474	0.000158103212851469	CCL19_F24
1008006	cg20286347	0.000299598852477694	CCL19_F24
1008007	cg22762992	0.000520156292487418	CCL19_F24
1008008	cg17156754	-0.000287577704221553	CCL19_F24
1008009	cg09042911	-5.94803859958513e-05	CCL19_F24
1008010	cg22138576	-5.48316219251398e-05	CCL19_F24
1008011	cg02438943	-0.00012344168309447	CCL19_F24
1008012	cg15202091	0.000199166012768887	CCL19_F24
1008013	cg04507598	-0.000368236040111997	CCL19_F24
1008014	cg24620157	7.26525750442191e-05	CCL19_F24
1008015	cg18557185	0.000638321012314535	CCL19_F24
1008016	cg01581807	0.000105626865871246	CCL19_F24
1008017	cg09180181	2.84700680180646e-05	CCL19_F24
1008018	cg16281706	-0.000116226308506398	CCL19_F24
1008019	cg02846589	-4.73178809908678e-05	CCL19_F24
1008020	cg06620016	-0.000167316527158027	CCL19_F24
1008021	cg11037918	-0.000667120301941583	CCL19_F24
1008022	cg04384112	0.000864051112483688	CCL19_F24
1008023	cg09804647	-8.2766319554528e-05	CCL19_F24
1008024	cg19329644	0.000152703256713418	CCL19_F24
1008025	cg11292869	5.25319448820477e-05	CCL19_F24
1008026	cg01212106	0.000507603373042861	CCL19_F24
1008027	cg06593940	-0.000341459976194492	CCL19_F24
1008028	cg07841905	5.01652301939785e-05	CCL19_F24
1008029	cg15898414	-0.000155790176367766	CCL19_F24
1008030	cg09806612	-1.58053667527143e-05	CCL19_F24
1008031	cg11488020	2.17117843029226e-05	CCL19_F24
1008032	cg20395619	0.000505423151053482	CCL19_F24
1008033	cg09588157	0.000193225395698983	CCL19_F24
1008034	cg26697650	4.71037515020925e-06	CCL19_F24
1008035	cg20164016	0.000279762379922412	CCL19_F24
1008036	cg24262469	2.24268387699814e-05	CCL19_F24
1008037	cg04035392	6.00986308346501e-05	CCL19_F24
1008038	cg22304519	-0.00103254354210855	CCL19_F24
1008039	cg25115220	0.000499474305998894	CCL19_F24
1008040	cg25307724	0.000485155244273123	CCL19_F24
1008041	cg20579480	-0.000100784702039075	CCL19_F24
1008042	cg20451208	-0.00162246382637813	CCL19_F24
1008043	cg21506565	0.000281916529388497	CCL19_F24
1008044	cg25750614	-0.000416443365977198	CCL19_F24
1008045	cg17541674	1.8700685317813e-05	CCL19_F24
1008046	cg16669339	-0.000364251662508533	CCL19_F24
1008047	cg04986934	-0.000277253164355698	CCL19_F24
1008048	cg05134926	-1.13355756461255e-05	CCL19_F24
1008049	cg08973950	-0.000322102155551818	CCL19_F24
1008050	cg05393297	-0.000101433164510981	CCL19_F24
1008051	cg13723190	0.000820255489351979	CCL19_F24
1008052	cg08583277	-0.000106105540702667	CCL19_F24
1008053	cg13263474	2.26668078624731e-05	CCL19_F24
1008054	cg14467415	0.000111960204672919	CCL19_F24
1008055	cg08296390	-0.000720756454308853	CCL19_F24
1008056	cg06587664	0.00038490843125021	CCL19_F24
1008057	cg08231831	-0.000642252556552743	CCL19_F24
1008058	cg19177070	-0.000734931233184412	CCL19_F24
1008059	cg19991941	-0.000236393268031588	CCL19_F24
1008060	cg13761475	-7.63520825127964e-05	CCL19_F24
1008061	cg04704457	-0.000868819016653434	CCL19_F24
1008062	cg02994900	-0.00015489396541016	CCL19_F24
1008063	cg15400968	-0.000203836679192698	CCL19_F24
1008064	cg07587590	0.000531838742603692	CCL19_F24
1008065	cg15609471	0.000310915664467114	CCL19_F24
1008066	ch.19.299931F	0.000176334192818856	CCL19_F24
1008067	cg17469934	0.00154448431372659	CCL19_F24
1008068	cg16258702	-0.000152765611636834	CCL19_F24
1008069	cg23834106	8.86925784327547e-05	CCL19_F24
1008070	cg09945482	-0.00239124866988592	CCL19_F24
1008071	cg00001126	-8.15302833758803e-05	CCL19_F24
1008072	cg26916888	0.000160451635545994	CCL19_F24
1008073	cg05926586	0.00149798436365625	CCL19_F24
1008074	cg16412430	4.68220164099739e-05	CCL19_F24
1008075	cg12688418	0.000629247711903377	CCL19_F24
1008076	cg01017244	0.00114910747752619	CCL19_F24
1008077	cg18013789	-7.14650279369631e-05	CCL19_F24
1008078	cg04972748	-0.000420965468815393	CCL19_F24
1008079	cg04830448	-0.000343839041002692	CCL19_F24
1008080	cg10886393	-0.000126088205624909	CCL19_F24
1008081	cg19273387	-0.000361459696962224	CCL19_F24
1008082	cg06685058	0.000445954970740093	CCL19_F24
1008083	cg01969701	-0.000397713158304796	CCL19_F24
1008084	cg00200515	-1.20002195234413e-05	CCL19_F24
1008085	cg00612905	-0.000354975892539374	CCL19_F24
1008086	cg07486119	0.000376499175731392	CCL19_F24
1008087	cg23821020	-0.000139145886813212	CCL19_F24
1008088	cg24970080	-0.000520442889869377	CCL19_F24
1008089	cg24485927	0.000473433335478268	CCL19_F24
1008090	cg26175583	0.000806942703759115	CCL19_F24
1008091	cg26851374	0.000225120816315895	CCL19_F24
1008092	cg20814202	-2.40817131400368e-05	CCL19_F24
1008093	cg15922228	-0.000680806440005081	CCL19_F24
1008094	cg05413866	0.000764832893709925	CCL19_F24
1008095	cg23601893	6.27446182361123e-06	CCL19_F24
1008096	cg13792240	0.000404012446217338	CCL19_F24
1008097	cg13690357	2.6739671535784e-05	CCL19_F24
1008098	cg12110826	0.00019865170591274	CCL19_F24
1008099	cg21178959	-0.00188245493902473	CCL19_F24
1008100	cg24864946	0.000531799927630832	CCL19_F24
1008101	cg15516572	3.48850465116958e-05	CCL19_F24
1008102	cg24145020	3.27171347028836e-05	CCL19_F24
1008103	cg20461812	0.000412497910027258	CCL19_F24
1008104	cg25332499	-0.000183496810794497	CCL19_F24
1008105	cg15589427	-4.39359517967328e-05	CCL19_F24
1008106	cg20117519	-8.86632145626582e-05	CCL19_F24
1008107	cg21356834	-3.07286121482058e-06	CCL19_F24
1008108	cg03227775	-5.02587155701966e-05	CCL19_F24
1008109	cg16683119	0.000395367905812326	CCL19_F24
1008110	cg04465479	3.06336292051022e-05	CCL19_F24
1008111	cg16156751	0.000322466267844764	CCL19_F24
1008112	cg15138281	-0.000193610317721301	CCL19_F24
1008113	cg12752420	0.000370785402527463	CCL19_F24
1008114	cg15346242	-0.000134805068422151	CCL19_F24
1008115	cg11115622	-0.000285303377887907	CCL19_F24
1008116	cg15695155	0.000110183371850437	CCL19_F24
1008117	cg24256810	0.000244980404335585	CCL19_F24
1008118	cg25899154	-0.000196011321347203	CCL19_F24
1008119	cg23658503	-0.00132706806267964	CCL19_F24
1008120	cg00337840	2.53865509533552e-05	CCL19_F24
1008121	cg17417860	-0.000313480043283814	CCL19_F24
1008122	cg19389372	-0.000405289347114661	CCL19_F24
1008123	cg00794906	0.000286020808946158	CCL19_F24
1008124	cg14170597	-5.44575704350198e-05	CCL19_F24
1008125	cg06093039	0.00126627009422177	CCL19_F24
1008126	cg12851362	0.000108661700187482	CCL19_F24
1008127	cg10239022	-2.44306760168852e-05	CCL19_F24
1008128	cg16033864	-0.000131672687788698	CCL19_F24
1008129	cg21161820	-0.000386989756709574	CCL19_F24
1008130	cg12854458	0.000380263695742232	CCL19_F24
1008131	cg25598678	-8.52706965264723e-05	CCL19_F24
1008132	cg09812462	0.000293162827237449	CCL19_F24
1008133	cg09217878	-5.61641291907839e-05	CCL19_F24
1008134	cg18219651	-0.000150592306548144	CCL19_F24
1008135	cg16545743	-0.0002347646081558	CCL19_F24
1008136	cg05180258	-0.000141375537149247	CCL19_F24
1008137	cg04355791	0.000112982067808576	CCL19_F24
1008138	cg02653900	-0.000535178712685258	CCL19_F24
1008139	cg13344434	1.51035952694238e-05	CCL19_F24
1008140	cg10391860	-1.45759349796722e-05	CCL19_F24
1008141	cg10110267	0.000107330064380699	CCL19_F24
1008142	cg00239657	0.000229449911668357	CCL19_F24
1008143	cg16600909	0.00011976623495519	CCL19_F24
1008144	cg18079499	0.000304099072555845	CCL19_F24
1008145	cg06165192	0.000222266973705071	CCL19_F24
1008146	cg08175052	-0.000409936379699879	CCL19_F24
1008147	cg21576055	0.000130359239534849	CCL19_F24
1008148	cg04355444	-7.43282463080019e-05	CCL19_F24
1008149	cg10765083	3.43802849305903e-05	CCL19_F24
1008150	cg10875957	0.000104820763934302	CCL19_F24
1008151	cg14555276	0.000723945136293571	CCL19_F24
1008152	cg09579361	-0.000102846257688918	CCL19_F24
1008153	cg23618822	-0.000163903484237446	CCL19_F24
1008154	cg18406106	-0.000484301717440539	CCL19_F24
1008155	cg14177934	-7.99332320776793e-05	CCL19_F24
1008156	cg04867412	0.00219323948018066	CCL19_F24
1008157	cg20684880	-0.000160822035883081	CCL19_F24
1008158	cg02730299	0.000194119158747302	CCL19_F24
1008159	cg24403567	0.000179505356493619	CCL19_F24
1008160	cg26588921	-0.00111875248720495	CCL19_F24
1008161	cg03657791	-7.43537625851897e-06	CCL19_F24
1008162	cg02315410	0.000427063108311563	CCL19_F24
1008163	cg01768082	0.000757320910744175	CCL19_F24
1008164	cg05456789	0.000173622044625877	CCL19_F24
1008165	cg18685763	0.00016943605754834	CCL19_F24
1008166	cg16080125	0.000963036479216798	CCL19_F24
1008167	cg17437960	2.43361879215551e-05	CCL19_F24
1008168	cg14695566	-0.000184097786763999	CCL19_F24
1008169	cg26350053	-6.96614098811874e-05	CCL19_F24
1008170	cg21253499	0.000473712251362221	CCL19_F24
1008171	cg05507459	-0.00049308320220982	CCL19_F24
1008172	cg05072559	7.61759843372716e-05	CCL19_F24
1008173	cg10868459	0.000303486159449093	CCL19_F24
1008174	cg23204396	0.000187783761636736	CCL19_F24
1008175	cg08633893	0.000732196186063029	CCL19_F24
1008176	cg05001982	-0.000157987091578917	CCL19_F24
1008177	cg22413068	0.00016588616386706	CCL19_F24
1008178	cg06631222	0.000403258006898669	CCL19_F24
1008179	cg00786747	0.000457242510430736	CCL19_F24
1008180	cg25906360	0.000211344866917132	CCL19_F24
1008181	cg21607308	0.000194077110156518	CCL19_F24
1008182	cg21131214	9.80604281338251e-05	CCL19_F24
1008183	cg04043873	5.50475890100067e-05	CCL19_F24
1008184	cg22937563	7.90029854157238e-05	CCL19_F24
1008185	cg10456769	-0.000346489138784234	CCL19_F24
1008186	cg06104251	-0.000312331984113819	CCL19_F24
1008187	cg10216868	0.000114710188718256	CCL19_F24
1008188	cg05972538	3.12986620687128e-05	CCL19_F24
1008189	cg17555102	6.69448793318078e-05	CCL19_F24
1008190	cg25959474	-4.4375740239262e-06	CCL19_F24
1008191	cg00387212	-5.82982983271486e-05	CCL19_F24
1008192	cg10964639	2.86883187593894e-05	CCL19_F24
1008193	cg08984367	-0.000225512474271171	CCL19_F24
1008194	cg11731849	-0.00112335807124421	CCL19_F24
1008195	cg26756782	0.000301653217247214	CCL19_F24
1008196	cg01646795	-0.000926422117555489	CCL19_F24
1008197	cg13828458	-9.29224745438192e-05	CCL19_F24
1008198	cg23856452	-0.000180874805480633	CCL19_F24
1008199	cg16189738	-0.0005544420713003	CCL19_F24
1008200	cg26374305	0.000188428786009037	CCL19_F24
1008201	cg17448192	-0.000235681562562766	CCL19_F24
1008202	cg17079405	-0.000114396717723982	CCL19_F24
1008203	cg06885703	0.000270045458934124	CCL19_F24
1008204	cg12588570	0.000507128260095459	CCL19_F24
1008205	cg17487131	0.000243871972843857	CCL19_F24
1008206	cg04461774	7.69774998186418e-06	CCL19_F24
1008207	cg18489923	0.00041519161897708	CCL19_F24
1008208	cg22835215	0.000175669128251137	CCL19_F24
1008209	cg23786580	-0.000716952288461026	CCL19_F24
1008210	cg10645483	0.000191017475139308	CCL19_F24
1008211	cg13287312	-0.000241367455234993	CCL19_F24
1008212	cg11030811	4.04660030772964e-05	CCL19_F24
1008213	cg12332073	-0.000130815123445549	CCL19_F24
1008214	cg23021160	-0.00156336465075324	CCL19_F24
1008215	cg21505551	0.000276747332699585	CCL19_F24
1008216	cg00605793	7.78742768830985e-05	CCL19_F24
1008217	cg05091135	3.67522020990609e-05	CCL19_F24
1008218	cg02433785	6.75327147255678e-05	CCL19_F24
1008219	cg25499543	-0.000273424678518477	CCL19_F24
1008220	cg05134736	-0.00284397528873513	CCL19_F24
1008221	cg04711763	0.00186328025444254	CCL19_F24
1008222	cg14850660	-0.000233564096027152	CCL19_F24
1008223	cg13180105	-0.000885738736450447	CCL19_F24
1008224	cg13781678	-0.000335382053156542	CCL19_F24
1008225	cg06240200	-0.000201559343663995	CCL19_F24
1008226	cg12743638	-0.000965312977133332	CCL19_F24
1008227	cg04644810	0.000199719237091512	CCL19_F24
1008228	cg05595225	0.000351063937912388	CCL19_F24
1008229	cg00600465	2.61956754267464e-05	CCL19_F24
1008230	cg25901975	-4.97924341356662e-05	CCL19_F24
1008231	cg04345661	0.000197641695835322	CCL19_F24
1008232	cg09403933	-2.68369495819496e-05	CCL19_F24
1008233	cg10628363	-7.73344743836969e-05	CCL19_F24
1008234	cg06253682	0.000160638975390486	CCL19_F24
1008235	cg27034544	-4.09516938095897e-05	CCL19_F24
1008236	cg15306060	-0.000158780075186534	CCL19_F24
1008237	cg09734183	-0.000191029453886927	CCL19_F24
1008238	cg13100962	-0.000156833301663782	CCL19_F24
1008239	cg21240367	-0.000614995165029111	CCL19_F24
1008240	cg13688770	0.000100926180121981	CCL19_F24
1008241	cg17553854	-0.000273930088514889	CCL19_F24
1008242	cg13687958	0.000545047661759538	CCL19_F24
1008243	cg08803677	-0.000192237042054104	CCL19_F24
1008244	cg24667575	0.000185147835585559	CCL19_F24
1008245	cg00173659	0.000325439411329946	CCL19_F24
1008246	cg10159728	0.000245260407334659	CCL19_F24
1008247	cg02145435	-0.00038405667375321	CCL19_F24
1008248	cg00910115	-2.80290744618654e-05	CCL19_F24
1008249	cg03202936	0.000182447187945697	CCL19_F24
1008250	cg16409587	9.87302337948001e-05	CCL19_F24
1008251	cg01633280	0.000353086444443693	CCL19_F24
1008252	cg02184558	0.00192014808788895	CCL19_F24
1008253	cg20655309	-2.76473242753835e-05	CCL19_F24
1008254	cg03504455	3.00929137538926e-05	CCL19_F24
1008255	cg19322065	0.00177449609475607	CCL19_F24
1008256	cg05977462	0.000197650063864028	CCL19_F24
1008257	cg20223214	-0.000421512430741755	CCL19_F24
1008258	cg02843684	-0.00121258640357394	CCL19_F24
1008259	cg13475877	-2.10717686194952e-05	CCL19_F24
1008260	cg04993279	-0.000108779090391538	CCL19_F24
1008261	cg23902113	-0.000900985853519066	CCL19_F24
1008262	cg11261237	-6.5450181535339e-05	CCL19_F24
1008263	cg22335882	0.000295925522132542	CCL19_F24
1008264	cg14593033	4.25570352203621e-05	CCL19_F24
1008265	cg22790839	-1.27521015684699e-05	CCL19_F24
1008266	cg02313554	0.00159741601191187	CCL19_F24
1008267	cg07811255	8.83291263657224e-06	CCL19_F24
1008268	cg02920216	-0.000152174495146709	CCL19_F24
1008269	cg10677999	-0.000223919417035027	CCL19_F24
1008270	cg25745246	0.000252851010767153	CCL19_F24
1008271	cg14158710	-0.000575429262354532	CCL19_F24
1008272	cg22274414	0.000473177032477	CCL19_F24
1008273	cg15527515	-0.00013453424993372	CCL19_F24
1008274	cg01081775	-0.000109054823368635	CCL19_F24
1008275	cg27213416	-0.000139398889560685	CCL19_F24
1008276	cg15193475	0.000167377060299823	CCL19_F24
1008277	cg25013643	0.000855832566237531	CCL19_F24
1008278	cg14176989	0.000426529827255578	CCL19_F24
1008279	cg10237765	9.53551514271808e-05	CCL19_F24
1008280	cg16840316	0.000345651187546749	CCL19_F24
1008281	cg17657876	-9.59605838701294e-05	CCL19_F24
1008282	cg24485642	0.000242175291313328	CCL19_F24
1008283	cg17997545	-0.000145171919530414	CCL19_F24
1008284	cg08048709	4.46427882053461e-05	CCL19_F24
1008285	cg08642342	-0.00131432713897247	CCL19_F24
1008286	cg02885188	-8.87998555313749e-05	CCL19_F24
1008287	cg20244187	0.000129513972687277	CCL19_F24
1008288	cg00719072	-4.31538790113068e-07	CCL19_F24
1008289	cg09600088	0.000204986453546225	CCL19_F24
1008290	cg02481982	0.00117302685006398	CCL19_F24
1008291	cg01586074	-2.50689517412752e-05	CCL19_F24
1008292	cg18280909	0.000890245851299776	CCL19_F24
1008293	cg03482866	0.00171489050267956	CCL19_F24
1008294	cg00478401	-0.000107530570321831	CCL19_F24
1008295	cg21098323	7.18144295326163e-05	CCL19_F24
1008296	cg24850445	0.000262577766720103	CCL19_F24
1008297	cg15357334	-1.84527640653169e-05	CCL19_F24
1008298	cg08649501	-3.90621136486914e-05	CCL19_F24
1008299	cg01106572	0.000117023471565344	CCL19_F24
1008300	cg14812508	-0.000241654912404408	CCL19_F24
1008301	cg26750913	-0.000557508042513902	CCL19_F24
1008302	cg16359799	0.000158908327577811	CCL19_F24
1008303	cg06808011	0.001557513535305	CCL19_F24
1008304	cg10486610	0.00106261193723753	CCL19_F24
1008305	cg21479418	-0.000102647316029543	CCL19_F24
1008306	cg12813501	0.000234970718389474	CCL19_F24
1008307	cg25716514	0.000667746151853509	CCL19_F24
1008308	cg00642460	0.000327628804839572	CCL19_F24
1008309	cg10221299	6.34651595020493e-05	CCL19_F24
1008310	cg17050275	-6.36158413391452e-05	CCL19_F24
1008311	cg27334444	-7.95224577718805e-05	CCL19_F24
1008312	cg22510139	0.000117495655540292	CCL19_F24
1008313	cg24305993	-0.00066968388043079	CCL19_F24
1008314	cg10958265	0.000720662698504306	CCL19_F24
1008315	cg22968966	-0.000612582842628689	CCL19_F24
1008316	cg13354012	3.33392981535381e-05	CCL19_F24
1008317	cg01057741	0.000234821987825141	CCL19_F24
1008318	cg23510449	2.10001247532073e-05	CCL19_F24
1008319	cg10491774	-0.00057974040568553	CCL19_F24
1008320	cg24341129	0.000189645303837741	CCL19_F24
1008321	cg01461949	6.24566118482973e-05	CCL19_F24
1008322	cg12853648	-0.000258548294691457	CCL19_F24
1008323	cg01088382	-0.000130098373169669	CCL19_F24
1008324	cg00525436	-0.000171244963717271	CCL19_F24
1008325	cg10930901	0.000287448059845331	CCL19_F24
1008326	cg13027965	-6.87230474808807e-05	CCL19_F24
1008327	cg18810919	0.000309447549100105	CCL19_F24
1008328	cg25887627	-0.00128105621601618	CCL19_F24
1008329	cg06729381	-0.000312862844206137	CCL19_F24
1008330	cg12915406	0.000195589346419274	CCL19_F24
1008331	cg26737053	0.000510084521356534	CCL19_F24
1008332	cg17258433	0.000323232922558808	CCL19_F24
1008333	cg07155314	0.000362003209420012	CCL19_F24
1008334	cg10116490	-6.80459247439453e-05	CCL19_F24
1008335	cg05664472	0.000477902094643692	CCL19_F24
1008336	cg01820317	-0.000110826091804257	CCL19_F24
1008337	cg05320933	-0.000344821808346455	CCL19_F24
1008338	cg18524114	0.000280488147999109	CCL19_F24
1008339	cg14884567	-0.00012306905250083	CCL19_F24
1008340	cg11000712	0.00040947754588632	CCL19_F24
1008341	cg03935577	-0.000179630825659327	CCL19_F24
1008342	cg09195586	-7.80843455068132e-05	CCL19_F24
1008343	cg11699208	0.000138931453590632	CCL19_F24
1008344	cg14339397	-0.000263884280931801	CCL19_F24
1008345	cg00647720	0.000140075819795438	CCL19_F24
1008346	cg04008542	-0.000230320442663889	CCL19_F24
1008347	cg15166492	0.000121886070508512	CCL19_F24
1008348	cg14376548	2.96345136907869e-05	CCL19_F24
1008349	cg08076125	0.00031505755081761	CCL19_F24
1008350	cg20945472	-0.000326935112477192	CCL19_F24
1008351	cg11191555	-0.000201166350506628	CCL19_F24
1008352	cg06874242	-9.56024174255e-05	CCL19_F24
1008353	cg08855133	-0.000289724203148267	CCL19_F24
1008354	cg11040518	-0.00082042016679939	CCL19_F24
1008355	cg15885288	-0.000214653106393178	CCL19_F24
1008356	cg21209356	6.28131492440338e-05	CCL19_F24
1008357	cg23708624	-0.000472973927309508	CCL19_F24
1008358	cg13741110	-5.57990256309045e-05	CCL19_F24
1008359	cg24762931	-0.00027962611417277	CCL19_F24
1008360	cg24573847	-5.77843550362668e-05	CCL19_F24
1008361	cg09815977	0.000497386884664174	CCL19_F24
1008362	cg26902336	0.000312351351338026	CCL19_F24
1008363	cg19446385	-0.000588680276468921	CCL19_F24
1008364	cg12152352	-0.000330123033547745	CCL19_F24
1008365	cg24689585	1.81283602685215e-05	CCL19_F24
1008366	cg04021906	4.09479433454058e-05	CCL19_F24
1008367	cg07143114	1.12532068310061e-05	CCL19_F24
1008368	cg19059839	0.00106671565866991	CCL19_F24
1008369	cg22392451	-1.72733935019707e-05	CCL19_F24
1008370	cg11024722	-0.00016926754260729	CCL19_F24
1008371	cg25107522	-0.000183831667622769	CCL19_F24
1008372	cg09975631	-1.94524020832503e-05	CCL19_F24
1008373	cg15126893	0.000604395828084407	CCL19_F24
1008374	cg21723874	-0.000354165233468387	CCL19_F24
1008375	cg17045284	-2.8627447577204e-05	CCL19_F24
1008376	cg00083790	0.000509206692707966	CCL19_F24
1008377	cg00423697	-0.00015664172772953	CCL19_F24
1008378	cg14237001	0.000115801160941901	CCL19_F24
1008379	cg03349408	-0.000556083256976569	CCL19_F24
1008380	cg18355060	0.000289183944363796	CCL19_F24
1008381	cg19405162	-4.63893281542478e-05	CCL19_F24
1008382	cg15079551	-0.000280088309796247	CCL19_F24
1008383	cg22639375	-0.00022779787676832	CCL19_F24
1008384	cg25724106	-0.000101088183427753	CCL19_F24
1008385	cg01418896	-0.00114020301336198	CCL19_F24
1008386	cg19611392	-0.000171670142952681	CCL19_F24
1008387	cg09121994	-0.000119635998561548	CCL19_F24
1008388	cg09831748	-0.000270429091837667	CCL19_F24
1008389	cg20683681	9.41782126278039e-05	CCL19_F24
1008390	cg02833950	-0.000106758452220946	CCL19_F24
1008391	cg03668360	9.25429534424698e-05	CCL19_F24
1008392	cg01818594	0.00048101556647785	CCL19_F24
1008393	cg01059881	-0.000235754394989802	CCL19_F24
1008394	cg02067946	9.70629869295472e-05	CCL19_F24
1008395	cg27133068	9.36130803319768e-05	CCL19_F24
1008396	cg04965167	-0.000168138825694297	CCL19_F24
1008397	cg18881174	0.000419112415350719	CCL19_F24
1008398	cg17998283	-0.000323804828428463	CCL19_F24
1008399	cg16022266	0.000267303585520468	CCL19_F24
1008400	cg08577063	-1.41967773002694e-05	CCL19_F24
1008401	cg14611816	-0.000626707285595563	CCL19_F24
1008402	cg09572045	0.000194961281189767	CCL19_F24
1008403	cg03911701	-0.000308648486644593	CCL19_F24
1008404	cg19684887	-0.000156211106842965	CCL19_F24
1008405	cg16706502	0.000341814473561799	CCL19_F24
1008406	cg05019457	2.44825781695763e-05	CCL19_F24
1008407	cg04607103	0.000462873194319454	CCL19_F24
1008408	cg04011173	-0.000182014285548429	CCL19_F24
1008409	cg16853982	-9.35260220812217e-06	CCL19_F24
1008410	cg24113243	0.00102018799516639	CCL19_F24
1008411	cg02923394	0.000121161986185078	CCL19_F24
1008412	cg09972267	-8.07246580734769e-05	CCL19_F24
1008413	cg22136013	0.000854033028156743	CCL19_F24
1008414	cg02094285	0.000201434084247597	CCL19_F24
1008415	cg00130808	0.000168112740883732	CCL19_F24
1008416	cg08985785	-0.000453494336456949	CCL19_F24
1008417	cg07264137	9.52219584934111e-05	CCL19_F24
1008418	cg11076280	-0.000303286264132628	CCL19_F24
1008419	cg21185990	0.000115526547082585	CCL19_F24
1008420	cg21208686	0.000934704939828704	CCL19_F24
1008421	cg02283662	0.000288669594535558	CCL19_F24
1008422	cg24858683	0.000167582166679395	CCL19_F24
1008423	cg14162627	0.000115374446042617	CCL19_F24
1008424	cg15851414	-6.51479004058433e-05	CCL19_F24
1008425	cg19593081	-0.000416418122249314	CCL19_F24
1008426	cg04766314	1.72978477762479e-05	CCL19_F24
1008427	cg16647139	-0.000329241990292227	CCL19_F24
1008428	cg06521960	9.29934781701714e-05	CCL19_F24
1008429	cg04534699	-0.000179055708715889	CCL19_F24
1008430	cg26856575	-0.00056477993725436	CCL19_F24
1008431	cg01977798	0.000484240580365099	CCL19_F24
1008432	cg04660147	2.3725854715694e-05	CCL19_F24
1008433	cg24833464	0.00026571470275678	CCL19_F24
1008434	cg15753612	-2.30431858073897e-05	CCL19_F24
1008435	cg16619008	3.99250303032321e-05	CCL19_F24
1008436	cg23428939	3.7914046895965e-05	CCL19_F24
1008437	cg16520898	-4.03392805644921e-05	CCL19_F24
1008438	cg23021268	0.000192225090568814	CCL19_F24
1008439	cg18895476	-0.000268204718637908	CCL19_F24
1008440	cg12317021	0.000451015883594421	CCL19_F24
1008441	cg13039601	0.00012809309765123	CCL19_F24
1008442	cg04044465	0.00102884615769244	CCL19_F24
1008443	cg20971958	3.97131056135119e-05	CCL19_F24
1008444	cg21681017	0.000399613886304726	CCL19_F24
1008445	cg03434990	-9.24751908900169e-05	CCL19_F24
1008446	cg19409861	-0.00025142923331767	CCL19_F24
1008447	cg01811418	-0.000128156279555308	CCL19_F24
1008448	cg12188650	0.000292083836716366	CCL19_F24
1008449	ch.12.1983124R	-0.000121060298536738	CCL19_F24
1008450	cg03556114	0.000355135326560855	CCL19_F24
1008451	cg15633096	-0.000652227353947995	CCL19_F24
1008452	cg14849140	3.97814597375064e-05	CCL19_F24
1008453	cg10953822	-0.000555480030312128	CCL19_F24
1008454	cg09131929	6.88295609601785e-05	CCL19_F24
1008455	cg25473201	0.00046345122367008	CCL19_F24
1008456	cg19813640	-0.00043566931151142	CCL19_F24
1008457	cg19791271	-0.00112559899899142	CCL19_F24
1008458	cg00357551	-0.000497831528116893	CCL19_F24
1008459	cg25792518	-0.00157532357278585	CCL19_F24
1008460	cg19293468	-0.000260218813559398	CCL19_F24
1008461	cg26342181	2.86295796358227e-05	CCL19_F24
1008462	cg00548009	0.000186501381210828	CCL19_F24
1008463	cg10426248	4.26204814876087e-06	CCL19_F24
1008464	cg12325530	0.000395698783057107	CCL19_F24
1008465	cg05825106	0.00071789770244245	CCL19_F24
1008466	cg24093943	0.000118249851913926	CCL19_F24
1008467	cg14059145	0.000175526914427348	CCL19_F24
1008468	cg20526548	-0.000105930634839101	CCL19_F24
1008469	cg07236647	-0.000134706770372204	CCL19_F24
1008470	cg00949446	2.37186483085152e-05	CCL19_F24
1008471	cg05625667	1.28565109153303e-05	CCL19_F24
1008472	cg14039246	-0.000864907578284516	CCL19_F24
1008473	cg10856034	-6.15156909323845e-05	CCL19_F24
1008474	cg08744842	-9.21874306968979e-05	CCL19_F24
1008475	cg26354109	0.000643305900463614	CCL19_F24
1008476	cg01728055	0.000114549453449008	CCL19_F24
1008477	cg19115260	0.000301517779125512	CCL19_F24
1008478	cg02758071	-0.000297021301900499	CCL19_F24
1008479	cg20931972	-1.71081497296909e-05	CCL19_F24
1008480	cg20790648	-0.000155805385945226	CCL19_F24
1008481	cg19869086	4.05786305147197e-05	CCL19_F24
1008482	cg02922289	-4.25624057453308e-05	CCL19_F24
1008483	cg10403368	0.000790220155344285	CCL19_F24
1008484	cg20761182	0.000321152076776957	CCL19_F24
1008485	cg05559891	0.000385072203295084	CCL19_F24
1008486	cg12464177	-6.08494351985295e-05	CCL19_F24
1008487	cg00055945	-0.00036687921663692	CCL19_F24
1008488	cg00036585	0.000146583900409628	CCL19_F24
1008489	cg14470485	-0.000188021138961555	CCL19_F24
1008490	cg00856667	0.00189520384729281	CCL19_F24
1008491	cg25912957	0.000158382721184017	CCL19_F24
1008492	cg13211018	-0.000123375438979867	CCL19_F24
1008493	cg03552804	0.000757114275910082	CCL19_F24
1008494	cg27096185	0.000415867806663791	CCL19_F24
1008495	cg08090385	0.000397055723168813	CCL19_F24
1008496	cg12860172	-0.000254227543693704	CCL19_F24
1008497	cg03637696	0.000135359832923835	CCL19_F24
1008498	cg09049920	-0.000523979006296355	CCL19_F24
1008499	cg16228115	2.05847271069765e-05	CCL19_F24
1008500	cg12998731	-0.000230006305281381	CCL19_F24
1008501	cg26477117	-0.00160954783785376	CCL19_F24
1008502	cg26930596	-0.00071219508068645	CCL19_F24
1008503	cg14293614	8.9506497844777e-05	CCL19_F24
1008504	cg05605144	0.000103907009336251	CCL19_F24
1008505	cg25956062	1.20483271040729e-05	CCL19_F24
1008506	cg20741235	-0.00447936609917433	CCL19_F24
1008507	cg08742575	-0.00056248432830649	CCL19_F24
1008508	cg08643994	-8.15117967658007e-05	CCL19_F24
1008509	cg00353659	-0.000143027225447048	CCL19_F24
1008510	cg15039036	0.000273835978954951	CCL19_F24
1008511	cg09906620	5.11359129141647e-05	CCL19_F24
1008512	cg21545296	0.000441022443853531	CCL19_F24
1008513	cg04719454	0.000226969941874226	CCL19_F24
1008514	cg04394036	-0.000851367483015952	CCL19_F24
1008515	cg03608192	-0.00121177994483154	CCL19_F24
1008516	cg14329026	-0.000203290031381031	CCL19_F24
1008517	cg18242067	2.53542515487727e-05	CCL19_F24
1008518	cg21479519	-5.1402084233598e-05	CCL19_F24
1008519	cg14585083	-0.000136557976302719	CCL19_F24
1008520	cg05660634	-0.000163156194238599	CCL19_F24
1008521	cg05029456	0.000365191798704693	CCL19_F24
1008522	cg16709904	4.19367007263281e-05	CCL19_F24
1008523	cg10461261	-0.0002819301214353	CCL19_F24
1008524	cg09899557	0.00106888136654586	CCL19_F24
1008525	cg23809645	-0.000725332109537269	CCL19_F24
1008526	cg18727120	-0.00118533362133304	CCL19_F24
1008527	cg04833769	2.16864716945606e-05	CCL19_F24
1008528	cg01894038	-0.000440950143453845	CCL19_F24
1008529	cg09661365	0.00018809551514207	CCL19_F24
1008530	cg01524894	0.000108023394935782	CCL19_F24
1008531	cg23257105	0.00116171015817501	CCL19_F24
1008532	cg01364538	-4.97750004751749e-05	CCL19_F24
1008533	cg22390660	0.000840567729191444	CCL19_F24
1008534	cg27524080	0.000187040591775042	CCL19_F24
1008535	cg17422692	-0.00170761777190655	CCL19_F24
1008536	cg00926657	0.00071069333292566	CCL19_F24
1008537	cg02247178	-0.0002720972883561	CCL19_F24
1008538	cg14254720	-0.000208922879649723	CCL19_F24
1008539	cg23882186	5.18862727155193e-05	CCL19_F24
1008540	cg13263114	-8.21335705422791e-05	CCL19_F24
1008541	cg18449596	9.69770574588554e-05	CCL19_F24
1008542	cg23476802	0.000305493255560932	CCL19_F24
1008543	cg09052548	0.000185633914306786	CCL19_F24
1008544	cg25764348	-0.000143083232873615	CCL19_F24
1008545	cg01424562	0.000589943410480922	CCL19_F24
1008546	cg15719376	-0.00202983929095356	CCL19_F24
1008547	cg05846336	-0.000121450763132937	CCL19_F24
1008548	cg22574202	-0.00143255576253441	CCL19_F24
1008549	cg26628091	-0.00022639676065015	CCL19_F24
1008550	cg14483259	-0.00115931090212972	CCL19_F24
1008551	cg07163389	-0.000270275562283009	CCL19_F24
1008552	cg10009511	8.67228500205879e-06	CCL19_F24
1008553	cg02345886	-0.000533605997362034	CCL19_F24
1008554	cg10676327	0.00221035100257454	CCL19_F24
1008555	cg10661163	-0.000106214046150572	CCL19_F24
1008556	cg05084668	0.00158580222712931	CCL19_F24
1008557	cg03627261	4.41062270741615e-05	CCL19_F24
1008558	cg16416584	0.000485458480257521	CCL19_F24
1008559	cg23716141	-0.000489307597429065	CCL19_F24
1008560	cg04983146	-0.000443911572599128	CCL19_F24
1008561	cg00002473	-3.60740846877266e-05	CCL19_F24
1008562	cg19160754	0.000128933925883086	CCL19_F24
1008563	cg15088324	6.88140329299851e-05	CCL19_F24
1008564	cg16537150	0.000279168971691773	CCL19_F24
1008565	cg00541303	0.000255958344804049	CCL19_F24
1008566	cg22864462	0.000107338333761635	CCL19_F24
1008567	cg08933613	0.000378543880111684	CCL19_F24
1008568	cg01367992	0.000124906137691285	CCL19_F24
1008569	cg20858727	8.84912963158411e-05	CCL19_F24
1008570	cg20752312	-0.00139746883062329	CCL19_F24
1008571	cg26643317	-0.000798210917843337	CCL19_F24
1008572	cg07256981	-0.000755724474585995	CCL19_F24
1008573	cg01726608	-0.000336835772213691	CCL19_F24
1008574	cg27430465	-0.000202395652733778	CCL19_F24
1008575	cg13215060	0.00109883791076041	CCL19_F24
1008576	cg03877420	0.000363766528638492	CCL19_F24
1008577	cg01317388	0.000266451105253847	CCL19_F24
1008578	cg05902503	3.16003603207708e-05	CCL19_F24
1008579	cg00113675	-1.5808472286295e-05	CCL19_F24
1008580	cg04857881	-0.000146412455291541	CCL19_F24
1008581	cg19230867	-0.000345968501577829	CCL19_F24
1008582	cg00533202	-0.000810633845388297	CCL19_F24
1008583	cg27087112	-0.00047846861769869	CCL19_F24
1008584	cg12944006	-0.000305951753035529	CCL19_F24
1008585	cg26404725	-0.000550065258330736	CCL19_F24
1008586	cg27433482	0.000135925938783167	CCL19_F24
1008587	cg02648313	0.000139230822383835	CCL19_F24
1008588	cg11419030	0.000130109766802297	CCL19_F24
1008589	cg16270990	-0.000103716599895852	CCL19_F24
1008590	cg13103143	0.000386144240366575	CCL19_F24
1008591	cg01877937	0.00034106145251559	CCL19_F24
1008592	cg08132858	-0.000294319161788492	CCL19_F24
1008593	cg16886835	-0.000332747225087633	CCL19_F24
1008594	cg08530484	-7.38886919270365e-05	CCL19_F24
1008595	cg15730481	0.000218741321336133	CCL19_F24
1008596	cg16238336	-0.00057977724280697	CCL19_F24
1008597	cg22945580	0.000162450848881131	CCL19_F24
1008598	cg02311960	0.000333852088549477	CCL19_F24
1008599	cg02638044	-0.000326501439555682	CCL19_F24
1008600	cg08123045	5.01643410032381e-05	CCL19_F24
1008601	cg13055338	1.1205839613163e-05	CCL19_F24
1008602	cg05826295	-9.74832314259194e-05	CCL19_F24
1008603	cg19755576	0.00104239908533859	CCL19_F24
1008604	cg04604347	0.00028441228599852	CCL19_F24
1008605	cg18956996	6.33480948364876e-05	CCL19_F24
1008606	cg24973343	-3.50010844097237e-06	CCL19_F24
1008607	cg19471466	-0.000132400515044023	CCL19_F24
1008608	cg23173466	-6.38868072532426e-05	CCL19_F24
1008609	cg18093448	0.0013914700757187	CCL19_F24
1008610	cg10901368	8.24448580760078e-05	CCL19_F24
1008611	cg11447162	-0.000163902700308661	CCL19_F24
1008612	cg03825239	1.96337945897387e-05	CCL19_F24
1008613	cg11449039	6.467575735131e-05	CCL19_F24
1008614	cg09245419	-0.000265339667845742	CCL19_F24
1008615	cg27157482	-0.000105462593389587	CCL19_F24
1008616	cg10061374	0.000135393668078236	CCL19_F24
1008617	cg09045574	-0.000695635114614818	CCL19_F24
1008618	cg16690299	5.70767392680885e-06	CCL19_F24
1008619	cg16382047	0.000124377497405099	CCL19_F24
1008620	cg19598713	4.03190174020124e-05	CCL19_F24
1008621	cg01214458	0.00046431622472031	CCL19_F24
1008622	cg27273154	0.000358623969781542	CCL19_F24
1008623	cg03732627	-0.000736444912435542	CCL19_F24
1008624	cg10343449	-0.000473525925044504	CCL19_F24
1008625	cg23466771	-0.000281971186354148	CCL19_F24
1008626	cg25648980	-0.000218165254404371	CCL19_F24
1008627	cg08618900	-0.000119431249905417	CCL19_F24
1008628	cg06704411	-9.07913129741639e-05	CCL19_F24
1008629	cg06826243	-0.000490299510809945	CCL19_F24
1008630	cg13393721	0.000277005920181322	CCL19_F24
1008631	cg11841231	-0.000603274256992025	CCL19_F24
1008632	cg14989083	0.00189204957303346	CCL19_F24
1008633	cg06393529	0.00278239050328528	CCL19_F24
1008634	cg22811181	0.000127035092877609	CCL19_F24
1008635	cg07394927	-0.000166130141570679	CCL19_F24
1008636	cg02631626	-0.00184700235035524	CCL19_F24
1008637	cg16911550	-0.000522821453395025	CCL19_F24
1008638	cg21937660	-0.000518924329079517	CCL19_F24
1008639	cg04424321	0.000918262331686314	CCL19_F24
1008640	cg09422574	-0.000336336208630066	CCL19_F24
1008641	cg13345365	0.000129972501190463	CCL19_F24
1008642	cg16761329	8.02019219358041e-05	CCL19_F24
1008643	cg14647944	0.000102786624199092	CCL19_F24
1008644	cg16416158	-0.000143786279787602	CCL19_F24
1008645	cg03020067	0.000413081592006891	CCL19_F24
1008646	cg25398032	0.000283002703114824	CCL19_F24
1008647	cg11811349	-0.000201810763544841	CCL19_F24
1008648	cg18468569	0.000388655321906069	CCL19_F24
1008649	cg13199486	-0.00150171394081369	CCL19_F24
1008650	cg03104358	6.2981829793832e-05	CCL19_F24
1008651	cg14076258	-0.000191618425403309	CCL19_F24
1008652	cg03810282	0.00139918010088454	CCL19_F24
1008653	cg03901247	-0.000179218774941021	CCL19_F24
1008654	cg10352688	-0.00015290308340955	CCL19_F24
1008655	cg02556954	2.31289095346585e-05	CCL19_F24
1008656	cg03891843	0.000123925706864301	CCL19_F24
1008657	cg25335059	-0.000312313228550281	CCL19_F24
1008658	cg04151469	0.000190449040034803	CCL19_F24
1008659	cg12451120	-3.03716268894701e-05	CCL19_F24
1008660	cg13395344	0.00218723537112489	CCL19_F24
1008661	cg25671242	-0.000453648343718073	CCL19_F24
1008662	cg07587796	-6.08664843336558e-05	CCL19_F24
1008663	cg07110008	-0.000163956399610695	CCL19_F24
1008664	cg14118586	-0.000180016777522	CCL19_F24
1008665	cg14154784	-0.000378527411751348	CCL19_F24
1008666	cg10486069	0.00133500268852249	CCL19_F24
1008667	cg07287444	1.48447421066853e-05	CCL19_F24
1008668	cg04017512	-0.000596580572005249	CCL19_F24
1008669	cg07834249	-5.98016465478238e-05	CCL19_F24
1008670	cg16457675	-4.7474970907494e-06	CCL19_F24
1008671	cg23306089	0.000240463987606801	CCL19_F24
1008672	cg08865855	-0.00103258149573348	CCL19_F24
1008673	cg02895575	-0.000141725274558996	CCL19_F24
1008674	cg18371361	0.000116213311935057	CCL19_F24
1008675	cg20696730	0.000494407157305414	CCL19_F24
1008676	cg16616053	0.000351807239650165	CCL19_F24
1008677	cg18765753	-0.000546252953451392	CCL19_F24
1008678	cg20460006	-0.000217319167746697	CCL19_F24
1008679	cg01359962	0.000126694360410286	CCL19_F24
1008680	cg23032129	0.000969986479923293	CCL19_F24
1008681	cg00535622	5.39163736675491e-05	CCL19_F24
1008682	cg17281840	-0.000219687399047476	CCL19_F24
1008683	cg23460250	-0.000312851286754414	CCL19_F24
1008684	cg07505932	0.000403762472098686	CCL19_F24
1008685	cg17119644	0.000422459241996872	CCL19_F24
1008686	cg14461687	9.25542357553704e-05	CCL19_F24
1008687	cg03107656	1.98795918268394e-05	CCL19_F24
1008688	cg05208605	0.000134713275221449	CCL19_F24
1008689	cg19498904	-0.000187611193359595	CCL19_F24
1008690	cg17582855	-0.0011849086280062	CCL19_F24
1008691	cg14515984	-0.000144935572279721	CCL19_F24
1008692	cg26137915	-0.000103828915369412	CCL19_F24
1008693	cg06783423	0.000246763985173869	CCL19_F24
1008694	cg18747379	-0.00012173350532285	CCL19_F24
1008695	cg00367461	-0.000601628103730214	CCL19_F24
1008696	cg16194943	0.000182661446600924	CCL19_F24
1008697	cg24665265	0.000100671102716538	CCL19_F24
1008698	cg25718361	8.62538049891961e-05	CCL19_F24
1008699	cg14014854	-0.000136595637598586	CCL19_F24
1008700	cg05713079	0.000457044252033483	CCL19_F24
1008701	cg01339512	-0.000444546563647472	CCL19_F24
1008702	cg21004646	-0.000311420598294724	CCL19_F24
1008703	cg03346852	-1.05232787996452e-05	CCL19_F24
1008704	cg19480554	0.000147227058645426	CCL19_F24
1008705	cg21356229	0.00033493171840085	CCL19_F24
1008706	cg20168080	0.000389268795901238	CCL19_F24
1008707	cg19786602	0.000476451213378967	CCL19_F24
1008708	cg06952801	-0.000644490057088343	CCL19_F24
1008709	cg11733958	0.000380354057953415	CCL19_F24
1008710	cg08203210	0.00032654364047509	CCL19_F24
1008711	cg19925025	-0.000187602460231456	CCL19_F24
1008712	cg07838035	-0.000733901509318667	CCL19_F24
1008713	cg08920681	-8.15506730583761e-05	CCL19_F24
1008714	cg01824618	1.49735125825932e-05	CCL19_F24
1008715	cg07632468	0.000371245685155123	CCL19_F24
1008716	cg08324700	-3.06618449170781e-05	CCL19_F24
1008717	cg11787167	0.0025703535009108	CCL19_F24
1008718	cg27059714	0.000200124414414553	CCL19_F24
1008719	cg20141578	0.00107462288638767	CCL19_F24
1008720	cg10848205	-0.000446440612135745	CCL19_F24
1008721	cg04517524	0.000560183274575252	CCL19_F24
1008722	cg02904945	-0.0001000724353884	CCL19_F24
1008723	cg22344997	-9.20334925703137e-06	CCL19_F24
1008724	cg02056893	-0.000101546511529857	CCL19_F24
1008725	cg12477880	0.00111993997008538	CCL19_F24
1008726	cg13911690	0.000113354165996309	CCL19_F24
1008727	cg17608381	-0.000134466018231727	CCL19_F24
1008728	cg03271997	-0.000201779471670383	CCL19_F24
1008729	cg00384553	0.000305250847723893	CCL19_F24
1008730	cg17660703	-2.47329842991259e-05	CCL19_F24
1008731	cg08109568	-0.000318988410907419	CCL19_F24
1008732	cg12167057	-0.000120053838068715	CCL19_F24
1008733	cg09518270	-0.000362679710238027	CCL19_F24
1008734	cg20634573	-0.000310424835213645	CCL19_F24
1008735	cg24301139	0.000655516016522318	CCL19_F24
1008736	cg07656086	0.000770794766168969	CCL19_F24
1008737	cg26006262	3.7918849853873e-05	CCL19_F24
1008738	cg01558401	8.38447972568994e-06	CCL19_F24
1008739	cg21469772	-0.00197822909959389	CCL19_F24
1008740	cg27344515	-0.001092704247797	CCL19_F24
1008741	cg01882084	0.000324192236659514	CCL19_F24
1008742	cg07642801	4.03345118335051e-06	CCL19_F24
1008743	cg02528150	0.000702060312243658	CCL19_F24
1008744	cg14046640	-0.000114518269901027	CCL19_F24
1008745	cg24546335	-0.000651176136312255	CCL19_F24
1008746	cg09299668	0.000136754223202888	CCL19_F24
1008747	cg14872828	0.00012042610017651	CCL19_F24
1008748	cg21351830	0.000414695100187767	CCL19_F24
1008749	cg10503705	-0.000352121321301206	CCL19_F24
1008750	cg22208165	-0.000178187696780063	CCL19_F24
1008751	cg07301105	0.000161216943694451	CCL19_F24
1008752	cg18548100	0.000473013636290032	CCL19_F24
1008753	cg08884029	-0.000960995392290339	CCL19_F24
1008754	cg05294431	0.000101016606817441	CCL19_F24
1008755	cg06710596	-0.000460922590607416	CCL19_F24
1008756	cg03639415	-0.000218239237902268	CCL19_F24
1008757	cg02392359	-4.94181900048219e-05	CCL19_F24
1008758	cg27658026	8.6152352603523e-05	CCL19_F24
1008759	cg12468553	-0.000294599891991454	CCL19_F24
1008760	cg09033827	0.000281621467282724	CCL19_F24
1008761	cg08599437	-0.000168513273885765	CCL19_F24
1008762	cg16167043	-0.000112943575387131	CCL19_F24
1008763	cg10137944	-0.000295777815043992	CCL19_F24
1008764	cg04724522	0.000504056055299761	CCL19_F24
1008765	cg04770397	-0.000190134572176707	CCL19_F24
1008766	cg17834505	-0.000207807260497462	CCL19_F24
1008767	cg06500467	7.09921681050913e-05	CCL19_F24
1008768	cg06721489	0.000210810088506711	CCL19_F24
1008769	cg07305563	0.00014360439599442	CCL19_F24
1008770	cg02622254	-0.000658045097296197	CCL19_F24
1008771	cg14468284	0.000630835460382934	CCL19_F24
1008772	cg09932564	9.0480093075118e-05	CCL19_F24
1008773	cg11360812	-0.00026581763026519	CCL19_F24
1008774	cg05876678	0.00057353843337446	CCL19_F24
1008775	cg05177676	0.000407515530358822	CCL19_F24
1008776	cg15441831	0.00054085279525776	CCL19_F24
1008777	cg13762486	-5.71833100104819e-05	CCL19_F24
1008778	cg24843049	0.000177058299896987	CCL19_F24
1008779	cg06869796	0.000291230084212954	CCL19_F24
1008780	cg26256263	0.000277325706006466	CCL19_F24
1008781	cg18272408	-0.000399499264576706	CCL19_F24
1008782	cg22022580	0.00115069972486501	CCL19_F24
1008783	cg17698174	-0.00022348245598733	CCL19_F24
1008784	cg15526954	1.58629135885207e-05	CCL19_F24
1008785	cg17018021	-0.000336865440443431	CCL19_F24
1008786	cg06963151	2.19259841497161e-05	CCL19_F24
1008787	cg11958949	-0.000104921018693893	CCL19_F24
1008788	cg16651126	-0.00013309931717561	CCL19_F24
1008789	cg18225844	-9.11588036311761e-05	CCL19_F24
1008790	cg23305899	0.000314321483606912	CCL19_F24
1008791	cg00452133	-4.07442420798233e-05	CCL19_F24
1008792	cg14801012	7.01748055977693e-05	CCL19_F24
1008793	cg13589109	0.00234793611150067	CCL19_F24
1008794	cg11251367	4.16190514110724e-05	CCL19_F24
1008795	cg19324459	0.00014044700858812	CCL19_F24
1008796	cg09163720	0.000134126701936648	CCL19_F24
1008797	cg09803164	-0.000246541853235094	CCL19_F24
1008798	cg24228964	-0.000369075185107951	CCL19_F24
1008799	cg10395317	-0.000243872130260113	CCL19_F24
1008800	cg14206273	0.00019763971126301	CCL19_F24
1008801	cg25776930	-0.000620650002292848	CCL19_F24
1008802	cg05778080	1.89985796810551e-05	CCL19_F24
1008803	cg24729221	2.26410786381104e-05	CCL19_F24
1008804	cg24332017	-0.000301964684320688	CCL19_F24
1008805	cg01290963	0.000158058868756735	CCL19_F24
1008806	cg03697541	-0.00169599404404764	CCL19_F24
1008807	cg13358873	0.000131555606155232	CCL19_F24
1008808	cg05985448	0.000179491993721473	CCL19_F24
1008809	cg09360824	8.44547860209792e-05	CCL19_F24
1008810	cg05997641	0.000679009588192568	CCL19_F24
1008811	cg02465741	-0.000283045116853009	CCL19_F24
1008812	cg21642375	0.00051483675288543	CCL19_F24
1008813	cg21037610	-0.000611660543778817	CCL19_F24
1008814	cg06716246	0.00073371293827604	CCL19_F24
1008815	cg24335713	-0.00129625287280819	CCL19_F24
1008816	cg04152021	8.90851004705476e-05	CCL19_F24
1008817	cg00622689	-9.16149932001727e-05	CCL19_F24
1008818	cg16520815	0.000617554969339724	CCL19_F24
1008819	cg13554674	-2.38527866918388e-06	CCL19_F24
1008820	cg12768418	5.22367678988923e-05	CCL19_F24
1008821	cg07725389	0.000143157277953796	CCL19_F24
1008822	cg05632420	-0.0011199634528115	CCL19_F24
1008823	cg01216467	0.000339522889157241	CCL19_F24
1008824	cg04433380	0.000257253793912807	CCL19_F24
1008825	cg00720960	-0.000711062136681482	CCL19_F24
1008826	cg08156743	-0.000152710961153932	CCL19_F24
1008827	cg12065529	-0.000237115169126893	CCL19_F24
1008828	cg05300773	1.92820995254224e-06	CCL19_F24
1008829	cg26121724	-0.000609321703518261	CCL19_F24
1008830	cg17268585	-0.000115074376325056	CCL19_F24
1008831	cg14176339	0.000381917385228941	CCL19_F24
1008832	cg17547020	0.000304307394913424	CCL19_F24
1008833	cg25510640	0.000210693865683605	CCL19_F24
1008834	cg03641529	0.000759173653942469	CCL19_F24
1008835	cg00802613	0.000189892159566078	CCL19_F24
1008836	cg01412764	0.000155293542643233	CCL19_F24
1008837	cg05714111	-2.52507943051496e-05	CCL19_F24
1008838	cg04722045	0.000102158512331747	CCL19_F24
1008839	cg27319263	0.000107789860822736	CCL19_F24
1008840	cg12455100	-0.000238010053297548	CCL19_F24
1008841	cg19718450	2.44245335059427e-05	CCL19_F24
1008842	cg07520163	0.000735394732564039	CCL19_F24
1008843	cg20731871	-0.000289738305228121	CCL19_F24
1008844	cg17994840	-0.00054957998906784	CCL19_F24
1008845	cg26336265	0.000331376506839591	CCL19_F24
1008846	cg12489028	-0.000267894701411594	CCL19_F24
1008847	cg20021790	-5.12894586269792e-05	CCL19_F24
1008848	cg16039113	2.52036817003934e-05	CCL19_F24
1008849	cg04986567	-0.000578800946168229	CCL19_F24
1008850	cg23273171	-0.000126205785661114	CCL19_F24
1008851	cg00213643	0.000304053131394937	CCL19_F24
1008852	cg13168117	0.000902699371791568	CCL19_F24
1008853	cg22117642	2.1652499881395e-05	CCL19_F24
1008854	cg16558770	-1.72026539274073e-05	CCL19_F24
1008855	cg03327443	-0.000288909141977765	CCL19_F24
1008856	cg11144862	0.000153762938268438	CCL19_F24
1008857	cg02749105	0.000967961034466975	CCL19_F24
1008858	cg19530168	0.000423503860641347	CCL19_F24
1008859	cg19345025	-0.000220613705699855	CCL19_F24
1008860	cg23099839	-0.000187929830655803	CCL19_F24
1008861	cg15943093	0.000378353498769042	CCL19_F24
1008862	cg04645050	-2.82455136068517e-05	CCL19_F24
1008863	cg23844188	-3.06024038920492e-05	CCL19_F24
1008864	cg12761100	-0.000228304181741816	CCL19_F24
1008865	cg04186606	0.000203611508519055	CCL19_F24
1008866	cg08192305	-7.12133544246435e-05	CCL19_F24
1008867	cg25570411	0.000435744954565438	CCL19_F24
1008868	cg22123784	-0.00016098394091426	CCL19_F24
1008869	cg11381282	-0.000343965770588654	CCL19_F24
1008870	cg16166826	0.000207185493186126	CCL19_F24
1008871	cg02404759	-0.000287939557493645	CCL19_F24
1008872	cg16084094	4.44752263592181e-05	CCL19_F24
1008873	cg01407477	-5.04491532868022e-05	CCL19_F24
1008874	cg04438098	-0.000266866906554835	CCL19_F24
1008875	cg08881214	-0.000866613712873957	CCL19_F24
1008876	cg18063883	0.000482927895611783	CCL19_F24
1008877	cg01869118	9.67749680275121e-05	CCL19_F24
1008878	cg15344008	0.000132571242396156	CCL19_F24
1008879	cg08110413	-0.000143437562324033	CCL19_F24
1008880	cg12253357	-0.000770626419555358	CCL19_F24
1008881	cg10963061	6.57434615472911e-05	CCL19_F24
1008882	cg13751629	3.04035507804174e-06	CCL19_F24
1008883	cg06455993	0.000204624213239911	CCL19_F24
1008884	cg15492552	0.000940511930697094	CCL19_F24
1008885	cg06996940	0.000402528208733128	CCL19_F24
1008886	cg15415571	0.000108182234731864	CCL19_F24
1008887	cg23386939	-0.000414277623636866	CCL19_F24
1008888	cg27462748	-0.00018505262480224	CCL19_F24
1008889	cg20923063	0.000271616576680833	CCL19_F24
1008890	cg27645345	0.000195580241076127	CCL19_F24
1008891	cg15844273	-0.000617180127381032	CCL19_F24
1008892	cg02299007	-0.00136225638251907	CCL19_F24
1008893	cg20427836	0.000270246647613093	CCL19_F24
1008894	cg25846290	-0.000164725728440436	CCL19_F24
1008895	cg09891288	0.000983978606587407	CCL19_F24
1008896	cg11717189	5.7538570352053e-05	CCL19_F24
1008897	cg20486004	-0.000274065893855533	CCL19_F24
1008898	cg23271099	0.000408320529600014	CCL19_F24
1008899	cg05933789	-0.000274077890542691	CCL19_F24
1008900	cg25655274	0.000152011738556243	CCL19_F24
1008901	cg17645946	0.000146730125005249	CCL19_F24
1008902	cg21174686	-0.000120653696520431	CCL19_F24
1008903	cg13067992	-2.35097887653144e-05	CCL19_F24
1008904	cg05107036	0.000696547198487329	CCL19_F24
1008905	cg10084370	6.30308113859648e-05	CCL19_F24
1008906	cg05340200	-0.000106380698370272	CCL19_F24
1008907	cg15602146	2.37523673766442e-05	CCL19_F24
1008908	cg08029189	-9.12157688399249e-05	CCL19_F24
1008909	cg03562736	2.15198139142301e-05	CCL19_F24
1008910	cg24438076	3.41471074020741e-05	CCL19_F24
1008911	cg04286823	-4.58384087367014e-05	CCL19_F24
1008912	cg25699034	-0.000267064388543065	CCL19_F24
1008913	cg01708525	-0.000543364276714843	CCL19_F24
1008914	cg04508331	-5.95403962028553e-05	CCL19_F24
1008915	cg10527300	0.000734772050136763	CCL19_F24
1008916	cg16055526	-0.00163018944233163	CCL19_F24
1008917	cg00296005	-0.000217946906533378	CCL19_F24
1008918	cg04758026	0.000888287349228187	CCL19_F24
1008919	cg05519582	0.000372234170838582	CCL19_F24
1008920	cg18795569	0.00135332452114497	CCL19_F24
1008921	cg13984928	-0.000215403199013416	CCL19_F24
1008922	cg16530086	5.00522006969429e-05	CCL19_F24
1008923	cg01706621	-3.93665092773497e-06	CCL19_F24
1008924	cg04531182	0.00208785340063715	CCL19_F24
1008925	cg25484139	0.000937052544692686	CCL19_F24
1008926	cg19112804	0.000100909359499137	CCL19_F24
1008927	cg12422539	0.000187497453393505	CCL19_F24
1008928	cg23190054	0.000210269775949113	CCL19_F24
1008929	cg04605872	0.00307241454530176	CCL19_F24
1008930	cg18540325	0.000239799681967824	CCL19_F24
1008931	cg18557047	0.000703022969479747	CCL19_F24
1008932	cg23347399	0.00106838759819986	CCL19_F24
1008933	cg14544666	2.42100159349153e-05	CCL19_F24
1008934	cg09275023	-4.88319752463141e-05	CCL19_F24
1008935	cg02641361	0.000327150985195929	CCL19_F24
1008936	cg14431577	0.000276184624720563	CCL19_F24
1008937	cg08082299	-0.000416301614304996	CCL19_F24
1008938	cg03318900	-8.17965107455418e-05	CCL19_F24
1008939	cg01928968	-8.20626267847061e-05	CCL19_F24
1008940	cg17315281	0.00053815347824547	CCL19_F24
1008941	cg14903607	2.9527413839419e-06	CCL19_F24
1008942	cg00610238	0.000237811768479095	CCL19_F24
1008943	cg06044060	-0.000211977029538728	CCL19_F24
1008944	cg26850265	0.000167075931484976	CCL19_F24
1008945	cg17554685	9.60080321810599e-05	CCL19_F24
1008946	cg18766111	9.28068065096173e-05	CCL19_F24
1008947	cg15403517	-0.000154049545746822	CCL19_F24
1008948	cg13859468	-4.84981202571594e-05	CCL19_F24
1008949	cg19137569	0.000577758062156702	CCL19_F24
1008950	cg02521291	0.000478365468256522	CCL19_F24
1008951	cg02700894	7.86291660718572e-05	CCL19_F24
1008952	cg07401258	0.000582776556844457	CCL19_F24
1008953	cg15990090	7.91268357527717e-05	CCL19_F24
1008954	cg06837068	-0.000146486663523359	CCL19_F24
1008955	cg10605766	3.6757387244605e-05	CCL19_F24
1008956	cg08079330	0.000357482229415944	CCL19_F24
1008957	cg07039832	-0.000301498486540166	CCL19_F24
1008958	cg07969008	0.000768397309301318	CCL19_F24
1008959	cg20114524	-0.000350026909644765	CCL19_F24
1008960	cg00331616	0.000254946440640449	CCL19_F24
1008961	cg16337165	-0.00015453741590024	CCL19_F24
1008962	cg14099938	-8.315542212758e-05	CCL19_F24
1008963	cg09313734	-0.000305991656339338	CCL19_F24
1008964	cg13940534	0.000254073853929621	CCL19_F24
1008965	cg19478105	-0.000122710361276266	CCL19_F24
1008966	cg15062104	0.000111892038651629	CCL19_F24
1008967	cg05933736	-0.000349416006003808	CCL19_F24
1008968	cg02727835	0.000331025456525138	CCL19_F24
1008969	cg06467587	1.22194976313086e-05	CCL19_F24
1008970	cg11539351	-9.5328164591375e-05	CCL19_F24
1008971	cg22615330	-0.000150698747517775	CCL19_F24
1008972	cg15017067	0.00074947557627427	CCL19_F24
1008973	cg16765562	5.61844782175818e-05	CCL19_F24
1008974	cg11050988	9.34772121956064e-05	CCL19_F24
1008975	cg23489630	-0.000294290644782057	CCL19_F24
1008976	cg15384317	4.60088870235215e-05	CCL19_F24
1008977	cg07164639	-0.000716674762130388	CCL19_F24
1008978	cg14768899	0.000639358293705492	CCL19_F24
1008979	cg05193282	-9.45284554952186e-05	CCL19_F24
1008980	cg21177778	9.21506913921442e-05	CCL19_F24
1008981	cg06653632	0.000359659892208458	CCL19_F24
1008982	cg12472520	-0.000870411181284324	CCL19_F24
1008983	cg18544859	0.00019492947352258	CCL19_F24
1008984	cg10477588	0.000306415028329087	CCL19_F24
1008985	cg23904161	0.000978273539484234	CCL19_F24
1008986	cg04412234	-4.18763490634207e-05	CCL19_F24
1008987	cg12939170	0.000194569546306472	CCL19_F24
1008988	cg23405172	0.000413395428379778	CCL19_F24
1008989	cg17681592	0.000432180737747371	CCL19_F24
1008990	cg01376079	-0.000272336477714638	CCL19_F24
1008991	cg26782586	-0.000177393411754209	CCL19_F24
1008992	ch.3.3564705F	-0.000318928589690916	CCL19_F24
1008993	cg13985663	0.000493216882707184	CCL19_F24
1008994	cg20816315	0.000491125720168679	CCL19_F24
1008995	cg11224765	-0.000398287987369296	CCL19_F24
1008996	cg06466547	3.67790082516278e-05	CCL19_F24
1008997	cg16306978	0.000512691231602575	CCL19_F24
1008998	cg21591553	-0.000611937564034474	CCL19_F24
1008999	cg04487109	0.000776151319250224	CCL19_F24
1009000	cg16702024	-2.05613490089548e-05	CCL19_F24
1009001	cg00775094	0.000735090909318202	CCL19_F24
1009002	cg08003943	-0.000289722867428735	CCL19_F24
1009003	cg09377823	2.87392172026164e-05	CCL19_F24
1009004	cg06110305	0.00117782568922584	CCL19_F24
1009005	cg11923632	0.000237570278864207	CCL19_F24
1009006	cg07520810	0.000331926724713434	CCL19_F24
1009007	cg15987211	9.94587779873192e-05	CCL19_F24
1009008	cg01228410	-0.000159162637205004	CCL19_F24
1009009	cg18773571	3.09630390127762e-05	CCL19_F24
1009010	cg10363550	-0.00014197957601413	CCL19_F24
1009011	cg24794857	9.05705582789485e-05	CCL19_F24
1009012	cg07032520	-0.000367978588369049	CCL19_F24
1009013	cg08744686	0.000717807195399962	CCL19_F24
1009014	cg13938349	2.04144401994846e-05	CCL19_F24
1009015	cg20510033	-8.04417657661022e-05	CCL19_F24
1009016	cg12120701	2.62223956436212e-05	CCL19_F24
1009017	cg07156820	1.91581687010756e-05	CCL19_F24
1009018	cg02228913	-9.80505192200516e-05	CCL19_F24
1009019	cg19731194	0.000900059978776292	CCL19_F24
1009020	cg10468484	-0.000397114323414526	CCL19_F24
1009021	cg02099614	-0.000446765624773497	CCL19_F24
1009022	cg06264663	0.000237521315919947	CCL19_F24
1009023	cg18927185	-0.000253945119290317	CCL19_F24
1009024	cg23687235	0.00018994596801898	CCL19_F24
1009025	cg14798466	-1.7857238716725e-05	CCL19_F24
1009026	cg05624812	-0.0012029147895431	CCL19_F24
1009027	cg23459153	-0.000129517970878805	CCL19_F24
1009028	cg17782954	0.000146575812488104	CCL19_F24
1009029	cg14826752	0.000140630429308189	CCL19_F24
1009030	cg21350757	-8.95337708939849e-05	CCL19_F24
1009031	cg22396850	-0.000369492753594018	CCL19_F24
1009032	cg24475758	-0.000471594577828341	CCL19_F24
1009033	cg12121618	0.000152138746711043	CCL19_F24
1009034	cg18218628	-0.00024815568668724	CCL19_F24
1009035	cg27520319	5.1907621782218e-05	CCL19_F24
1009036	cg07645521	-0.000806870983825954	CCL19_F24
1009037	cg26845082	0.000645454024677172	CCL19_F24
1009038	cg24466277	-0.00105932415739168	CCL19_F24
1009039	cg08596773	0.000138784130770856	CCL19_F24
1009040	cg07872979	2.11880248127815e-05	CCL19_F24
1009041	cg14511781	0.000603474484424466	CCL19_F24
1009042	cg05266047	0.000191352036097831	CCL19_F24
1009043	cg08646202	-0.00015993952563382	CCL19_F24
1009044	cg24536751	0.000174099053917875	CCL19_F24
1009045	cg03056176	1.43697351215582e-05	CCL19_F24
1009046	cg23979876	0.000539415137178885	CCL19_F24
1009047	cg00221983	-0.000710497175073028	CCL19_F24
1009048	cg19103398	0.000243322454233003	CCL19_F24
1009049	cg25539556	-9.14230085448409e-05	CCL19_F24
1009050	cg14893161	0.00157386645598802	CCL19_F24
1009051	cg20948548	0.000180506400503445	CCL19_F24
1009052	cg24720372	0.000302171233172444	CCL19_F24
1009053	cg16256243	-0.000193599327112848	CCL19_F24
1009054	cg19966592	0.000169895203424488	CCL19_F24
1009055	cg26261291	-0.000169594658826545	CCL19_F24
1009056	cg00804763	-6.9747215046675e-05	CCL19_F24
1009057	cg08133631	0.00182831631339319	CCL19_F24
1009058	cg04391718	-0.000184440631628562	CCL19_F24
1009059	cg17265470	0.000481001367743974	CCL19_F24
1009060	cg23896695	1.76364372805744e-05	CCL19_F24
1009061	cg20784862	0.000152610891891407	CCL19_F24
1009062	cg14782266	0.000369480398273814	CCL19_F24
1009063	cg19543317	-0.000118155549047151	CCL19_F24
1009064	cg25804357	0.000359690011178411	CCL19_F24
1009065	cg08241360	0.000315786801120315	CCL19_F24
1009066	cg21523026	0.000138218716311872	CCL19_F24
1009067	cg05005620	0.000552168751972025	CCL19_F24
1009068	cg16180151	0.00018226776603815	CCL19_F24
1009069	cg21132686	-0.000139213422635291	CCL19_F24
1009070	cg10296238	-0.00181985205352877	CCL19_F24
1009071	cg01791523	2.41864820168122e-05	CCL19_F24
1009072	cg23795082	0.000461254188506496	CCL19_F24
1009073	cg18081515	0.00104527305799863	CCL19_F24
1009074	cg23252755	-0.000143284732076653	CCL19_F24
1009075	cg10632214	0.00015330392297447	CCL19_F24
1009076	cg23738083	-0.000831446759207038	CCL19_F24
1009077	cg03849731	0.000213115480052942	CCL19_F24
1009078	cg18794282	-2.89549338139192e-06	CCL19_F24
1009079	cg01571660	5.13372665224384e-05	CCL19_F24
1009080	cg05969743	0.000647672545542346	CCL19_F24
1009081	cg08933409	0.000145533711179073	CCL19_F24
1009082	cg01130886	-0.000208225398403419	CCL19_F24
1009083	cg19013611	0.000351611616807562	CCL19_F24
1009084	cg15116775	-4.20458627837019e-05	CCL19_F24
1009085	cg05002993	0.000214539061805067	CCL19_F24
1009086	cg04752284	-0.000284613010674294	CCL19_F24
1009087	cg07255205	0.000188174043869065	CCL19_F24
1009088	cg00191369	-0.000939536757312509	CCL19_F24
1009089	cg03607951	-0.000374027931078631	CCL19_F24
1009090	cg15139153	0.000200357206762526	CCL19_F24
1009091	cg27326882	-0.000135607972708956	CCL19_F24
1009092	cg09138780	-0.000108069233684449	CCL19_F24
1009093	cg09091657	-0.00314527403137943	CCL19_F24
1009094	cg24331157	4.92728719308099e-05	CCL19_F24
1009095	cg11108474	0.000191367533365498	CCL19_F24
1009096	cg24400656	7.42063249474828e-05	CCL19_F24
1009097	cg25840318	-0.0022262214329887	CCL19_F24
1009098	cg23873145	-0.000267836478844449	CCL19_F24
1009099	cg17142432	-0.000276119202932351	CCL19_F24
1009100	cg09917274	-0.000194424733683691	CCL19_F24
1009101	cg16746221	0.000566950873692659	CCL19_F24
1009102	cg27660087	0.00014100166853497	CCL19_F24
1009103	cg27349333	0.000114330643908123	CCL19_F24
1009104	cg21983531	7.69072924908986e-07	CCL19_F24
1009105	cg06303635	-0.000231096764070128	CCL19_F24
1009106	cg08934516	0.000602167049094446	CCL19_F24
1009107	cg23829102	-0.00015275538019854	CCL19_F24
1009108	cg20672187	-0.000175482931574958	CCL19_F24
1009109	cg27415324	-0.000332352977119924	CCL19_F24
1009110	cg03457673	2.10488218473381e-05	CCL19_F24
1009111	cg09194036	0.00302050797213501	CCL19_F24
1009112	cg14474561	6.47102311304645e-05	CCL19_F24
1009113	cg20169746	3.24815216763376e-06	CCL19_F24
1009114	cg23355055	2.54825491627794e-05	CCL19_F24
1009115	cg13350855	-8.92947354159543e-05	CCL19_F24
1009116	cg23019926	-5.88469796319015e-05	CCL19_F24
1009117	cg08431567	-1.44456598093428e-05	CCL19_F24
1009118	cg00394725	0.00052908469586795	CCL19_F24
1009119	cg06320585	-2.39662047258805e-05	CCL19_F24
1009120	cg02920081	-0.000216603242008421	CCL19_F24
1009121	cg14433983	0.00058266868725091	CCL19_F24
1009122	cg14522441	0.00145264833042996	CCL19_F24
1009123	cg11980781	-3.23675289564524e-05	CCL19_F24
1009124	cg06760315	-6.21813056331825e-05	CCL19_F24
1009125	cg01235172	-0.000363261613213213	CCL19_F24
1009126	cg04893277	9.4739005302694e-05	CCL19_F24
1009127	cg22433284	-6.60655086411853e-05	CCL19_F24
1009128	cg02135281	-0.00042842317269485	CCL19_F24
1009129	cg00773582	-0.000357282920154101	CCL19_F24
1009130	cg13057898	0.000440008666100367	CCL19_F24
1009131	cg08483930	-0.000182842176308716	CCL19_F24
1009132	cg06892295	0.000133068075564896	CCL19_F24
1009133	cg23459486	0.000137467091235566	CCL19_F24
1009134	cg20403760	-3.01685203019236e-05	CCL19_F24
1009135	cg14452932	-5.7748434442035e-05	CCL19_F24
1009136	cg27467876	0.00381918206128525	CCL19_F24
1009137	cg16523488	-0.000103606474772294	CCL19_F24
1009138	cg01735357	0.000489538320069598	CCL19_F24
1009139	cg06346388	0.000272183169221366	CCL19_F24
1009140	cg07266230	0.000126901584998999	CCL19_F24
1009141	cg09676606	0.000214299416405713	CCL19_F24
1009142	cg14982506	-0.00028294105622878	CCL19_F24
1009143	cg03748806	-0.000116962671802305	CCL19_F24
1009144	cg11004672	-2.37156403140022e-06	CCL19_F24
1009145	cg13816428	-0.000210291533661559	CCL19_F24
1009146	cg27108544	1.19100753014771e-05	CCL19_F24
1009147	cg06240142	-0.0003000380765412	CCL19_F24
1009148	cg07640670	0.00149246894199323	CCL19_F24
1009149	cg21587238	-0.00127542059808901	CCL19_F24
1009150	cg13838832	-0.000391614249889507	CCL19_F24
1009151	cg08321483	6.00151913499798e-05	CCL19_F24
1009152	cg22491064	0.000179582138518525	CCL19_F24
1009153	cg15959911	-0.000309228422803175	CCL19_F24
1009154	cg11860458	-5.3374089427093e-05	CCL19_F24
1009155	cg04950461	0.00070801550432488	CCL19_F24
1009156	cg09485398	0.000698744880801073	CCL19_F24
1009157	cg26356249	3.71034156780059e-05	CCL19_F24
1009158	cg27655671	-0.000129419538939353	CCL19_F24
1009159	cg20279254	-0.000282135781385654	CCL19_F24
1009160	cg10060487	0.000209932846013882	CCL19_F24
1009161	cg02174534	-0.000279732537010158	CCL19_F24
1009162	cg21476673	0.000223325408733069	CCL19_F24
1009163	cg04229691	0.000409958439567833	CCL19_F24
1009164	cg00408210	0.000195617964269988	CCL19_F24
1009165	cg24510518	0.000171154788732862	CCL19_F24
1009166	cg14440640	-9.85409573893899e-05	CCL19_F24
1009167	cg00695244	0.000482852519733221	CCL19_F24
1009168	cg12758785	7.33511101777645e-05	CCL19_F24
1009169	cg23952057	-0.000160412619229419	CCL19_F24
1009170	cg21746532	-2.45182413140033e-05	CCL19_F24
1009171	cg20562666	0.000832406200814883	CCL19_F24
1009172	cg04916416	3.71569221576687e-05	CCL19_F24
1009173	cg05114748	0.000307887269704017	CCL19_F24
1009174	cg18399896	0.000348712971854362	CCL19_F24
1009175	cg03081597	-0.000212680565873167	CCL19_F24
1009176	cg06106242	0.000462775076346474	CCL19_F24
1009177	cg06632557	2.85600467883475e-06	CCL19_F24
1009178	cg24299087	0.00208833663028809	CCL19_F24
1009179	cg17352276	-3.75993840194534e-05	CCL19_F24
1009180	cg16892934	-0.000393781500893059	CCL19_F24
1009181	cg07427276	-0.000111565582245632	CCL19_F24
1009182	cg17988830	-0.000463708656233047	CCL19_F24
1009183	cg01618535	-0.000179342204723212	CCL19_F24
1009184	cg12604352	0.000157478760800234	CCL19_F24
1009185	cg23244858	-0.000724053892278902	CCL19_F24
1009186	cg23648809	0.000241142889085022	CCL19_F24
1009187	cg11236401	0.000438441020806825	CCL19_F24
1009188	cg22846800	-0.000365362761684808	CCL19_F24
1009189	cg18593317	-0.00111189825322822	CCL19_F24
1009190	cg00290340	-0.000413272227581156	CCL19_F24
1009191	cg08288016	-3.89188188256598e-05	CCL19_F24
1009192	cg10088426	0.00013110725020665	CCL19_F24
1009193	cg13219036	-0.00288680496089095	CCL19_F24
1009194	cg23954880	3.40762045235613e-05	CCL19_F24
1009195	cg04077706	-0.000301005004992783	CCL19_F24
1009196	cg16781548	9.70446148051884e-05	CCL19_F24
1009197	cg11583544	-0.00128689907776145	CCL19_F24
1009198	cg03763874	6.12439983216363e-05	CCL19_F24
1009199	cg08005093	-0.000159044700644858	CCL19_F24
1009200	cg08121117	0.000826587252069469	CCL19_F24
1009201	cg27156952	0.000302241916122044	CCL19_F24
1009202	cg08940546	0.000265377040461788	CCL19_F24
1009203	cg17697205	0.000469924969780336	CCL19_F24
1009204	cg22721608	0.0021168090376893	CCL19_F24
1009205	cg05170582	-0.000240825296378804	CCL19_F24
1009206	cg15106820	-0.000621944271376047	CCL19_F24
1009207	cg26201815	-0.000108111724325288	CCL19_F24
1009208	cg20276927	-0.000649813423582358	CCL19_F24
1009209	cg06581300	-3.6890364481534e-05	CCL19_F24
1009210	cg02288976	0.000457512411711216	CCL19_F24
1009211	cg03701930	-0.000149910799355505	CCL19_F24
1009212	cg24055846	-0.000284037677994712	CCL19_F24
1009213	cg24271258	0.000286753483479905	CCL19_F24
1009214	cg18139990	-0.000237705855538255	CCL19_F24
1009215	cg27480957	-0.00025990590442795	CCL19_F24
1009216	cg07839926	-0.000458418026241541	CCL19_F24
1009217	cg20378070	-0.000469283092528829	CCL19_F24
1009218	cg11477414	0.000865324411909689	CCL19_F24
1009219	cg23859264	6.30112936734691e-05	CCL19_F24
1009220	cg01269048	0.00010780828931357	CCL19_F24
1009221	cg07516789	-0.000100659912361534	CCL19_F24
1009222	cg09972197	0.00184911082222747	CCL19_F24
1009223	cg21865751	0.00176004757519521	CCL19_F24
1009224	cg15460035	0.00068192051355165	CCL19_F24
1009225	cg22726380	0.000131435975948114	CCL19_F24
1009226	cg19127726	-5.00317130758246e-05	CCL19_F24
1009227	cg05505103	-0.000134328363128851	CCL19_F24
1009228	cg15258233	0.000147699145092219	CCL19_F24
1009229	cg13675837	0.000475378477099302	CCL19_F24
1009230	cg06602991	-0.000388203577903272	CCL19_F24
1009231	cg19775367	-5.50588303629711e-05	CCL19_F24
1009232	cg00421335	2.63704774372135e-05	CCL19_F24
1009233	cg21865687	-0.000172120157100085	CCL19_F24
1009234	cg11914285	-0.000247343872490662	CCL19_F24
1009235	cg02354426	-0.000177100769596336	CCL19_F24
1009236	cg21167502	0.000502575147999547	CCL19_F24
1009237	cg07111415	-0.000155664343286909	CCL19_F24
1009238	cg22386460	0.000493393882849383	CCL19_F24
1009239	cg08785795	-0.000130353578401969	CCL19_F24
1009240	cg15940250	0.0010687657224718	CCL19_F24
1009241	cg06960413	-0.00022353981800411	CCL19_F24
1009242	cg01447475	0.000232257012039154	CCL19_F24
1009243	cg00632560	5.15576943919501e-05	CCL19_F24
1009244	cg00524978	-9.84843653310219e-05	CCL19_F24
1009245	cg23627550	-1.24893345432016e-05	CCL19_F24
1009246	cg12759792	-9.71857586539317e-05	CCL19_F24
1009247	cg24327813	-4.40500271236647e-05	CCL19_F24
1009248	cg20750600	-0.000178477572186642	CCL19_F24
1009249	cg27199197	0.000255877023414791	CCL19_F24
1009250	cg15667081	-0.000700567315626721	CCL19_F24
1009251	cg22288613	0.000486652351166794	CCL19_F24
1009252	cg04806854	0.000163523635184895	CCL19_F24
1009253	cg15916677	6.49048467943582e-05	CCL19_F24
1009254	cg00793954	5.55774653455937e-05	CCL19_F24
1009255	cg01395265	1.1602210744064e-05	CCL19_F24
1009256	cg20857275	-0.000233465346553494	CCL19_F24
1009257	cg15924583	0.000399897518509313	CCL19_F24
1009258	cg01890568	-0.00064852578157122	CCL19_F24
1009259	cg19492498	0.000381368107528517	CCL19_F24
1009260	cg00247535	0.00012770793329826	CCL19_F24
1009261	cg09449191	7.69331124774328e-05	CCL19_F24
1009262	cg02722183	0.000774869009923636	CCL19_F24
1009263	cg13825966	0.000149427044014379	CCL19_F24
1009264	cg13360208	1.96260639302356e-05	CCL19_F24
1009265	cg11218561	-0.000333442083693187	CCL19_F24
1009266	cg12656902	0.000321221794115819	CCL19_F24
1009267	cg04825900	0.000241434857208957	CCL19_F24
1009268	cg23891633	-0.000205533687849981	CCL19_F24
1009269	cg08441285	1.57625955771709e-05	CCL19_F24
1009270	cg08227260	-0.00249050945079513	CCL19_F24
1009271	cg13793701	0.000243052942671727	CCL19_F24
1009272	cg16703427	0.000172170717722197	CCL19_F24
1009273	cg16650630	-0.000670642927847384	CCL19_F24
1009274	cg13963233	-0.000449973650921931	CCL19_F24
1009275	cg06895752	6.61541236802291e-05	CCL19_F24
1009276	cg06563472	0.000857860327008452	CCL19_F24
1009277	cg01777332	9.56692323079017e-05	CCL19_F24
1009278	cg17985859	2.87471803462506e-05	CCL19_F24
1009279	cg01419136	1.84843292171065e-05	CCL19_F24
1009280	cg26225827	-0.000189445711111995	CCL19_F24
1009281	cg23204577	-8.88441802246927e-05	CCL19_F24
1009282	cg04948896	-0.000123342738537723	CCL19_F24
1009283	cg23698475	0.000322770008363126	CCL19_F24
1009284	cg03563562	7.16688753833806e-05	CCL19_F24
1009285	cg07941396	-4.93166452914384e-05	CCL19_F24
1009286	cg05290572	6.36460173164555e-05	CCL19_F24
1009287	cg02977042	0.000167833661617765	CCL19_F24
1009288	cg12430302	-0.000378065829928493	CCL19_F24
1009289	cg11091012	0.000340491224896703	CCL19_F24
1009290	cg15355740	0.000117872127219602	CCL19_F24
1009291	cg08248579	8.85331778244133e-05	CCL19_F24
1009292	cg10771562	0.000137027978456146	CCL19_F24
1009293	cg05492306	-2.60080014379901e-05	CCL19_F24
1009294	cg00934232	-0.000108354695109862	CCL19_F24
1009295	cg17898196	-0.000542801518408385	CCL19_F24
1009296	cg24836679	-8.46285361922464e-05	CCL19_F24
1009297	cg14369240	-0.000192966744658724	CCL19_F24
1009298	cg02662417	-0.000233050093046523	CCL19_F24
1009299	cg03420832	-3.99656472891269e-05	CCL19_F24
1009300	cg19347782	0.000334607814121805	CCL19_F24
1009301	cg04114966	-0.000629456531296359	CCL19_F24
1009302	cg05839875	-5.91026021619e-05	CCL19_F24
1009303	cg14269097	0.000364632481015805	CCL19_F24
1009304	cg12067997	-0.000172074553117614	CCL19_F24
1009305	cg00594101	-0.000415616609919882	CCL19_F24
1009306	cg04037259	-0.000446844314522094	CCL19_F24
1009307	cg04643620	4.74652794750844e-05	CCL19_F24
1009308	cg00833893	0.000264010742754695	CCL19_F24
1009309	cg19441992	-0.000608520607493922	CCL19_F24
1009310	cg09102037	6.0149923872639e-06	CCL19_F24
1009311	cg18204208	-0.00018455036800533	CCL19_F24
1009312	cg19148731	0.00229676095977845	CCL19_F24
1009313	cg00594282	0.000182946609620002	CCL19_F24
1009314	cg12036633	0.00139129532059251	CCL19_F24
1009315	cg17378193	0.000202470720333411	CCL19_F24
1009316	cg15147197	-0.000634109248714879	CCL19_F24
1009317	cg24387126	8.50366557695937e-05	CCL19_F24
1009318	cg17758363	0.000704137121161146	CCL19_F24
1009319	cg17853879	-0.000270170967554796	CCL19_F24
1009320	cg14686207	-4.75339201099229e-05	CCL19_F24
1009321	cg04198545	0.000417435563637345	CCL19_F24
1009322	cg27114706	-0.00142134779474744	CCL19_F24
1009323	cg21316899	1.47451486717989e-05	CCL19_F24
1009324	cg14325184	8.76841975830888e-05	CCL19_F24
1009325	cg01404893	-0.000256777107291695	CCL19_F24
1009326	cg01652244	-0.000600420882003806	CCL19_F24
1009327	cg00868206	-5.88246930008685e-05	CCL19_F24
1009328	cg25190094	-9.99882879954993e-05	CCL19_F24
1009329	cg02137416	5.02982061498113e-05	CCL19_F24
1009330	cg27222157	0.000346467392423945	CCL19_F24
1009331	cg21622536	-0.000335124026905153	CCL19_F24
1009332	cg15247329	-0.000163481309737755	CCL19_F24
1009333	cg22758988	-0.000525663204130571	CCL19_F24
1009334	cg26846030	-9.98943560390091e-05	CCL19_F24
1009335	cg21653233	-8.10746879469857e-05	CCL19_F24
1009336	cg10130718	-0.000124188816847372	CCL19_F24
1009337	cg23627062	-0.000426154183416106	CCL19_F24
1009338	cg00077312	-0.000263097165263135	CCL19_F24
1009339	cg26893854	-0.000650540598527395	CCL19_F24
1009340	cg16095155	-7.24639885166919e-05	CCL19_F24
1009341	cg05253110	0.00135699094284044	CCL19_F24
1009342	cg09516971	0.00047347823755288	CCL19_F24
1009343	cg15811976	1.10304147532291e-05	CCL19_F24
1009344	cg19892578	-0.00233431977522726	CCL19_F24
1009345	cg03584763	-8.20628530417327e-05	CCL19_F24
1009346	cg21142798	-7.60182109176629e-05	CCL19_F24
1009347	cg11279358	-0.0001180117625088	CCL19_F24
1009348	cg14227911	0.000591770509323666	CCL19_F24
1009349	cg25641126	0.000213879153656065	CCL19_F24
1009350	cg16540079	-0.000139463304390224	CCL19_F24
1009351	cg23999801	1.73206564020459e-05	CCL19_F24
1009352	cg23566245	-0.000331247870240037	CCL19_F24
1009353	cg11816434	1.97709753158727e-05	CCL19_F24
1009354	cg10776230	-0.000136289420336538	CCL19_F24
1009355	cg06338672	3.536390609739e-05	CCL19_F24
1009356	cg24172509	9.81156380594546e-06	CCL19_F24
1009357	cg18738581	5.60459285734279e-05	CCL19_F24
1009358	cg07944124	-7.66609180217006e-05	CCL19_F24
1009359	cg00400743	-0.000144420264633458	CCL19_F24
1009360	cg26879822	9.59864388976698e-05	CCL19_F24
1009361	cg22816294	7.27995515547042e-05	CCL19_F24
1009362	cg22233934	-4.91237831436047e-05	CCL19_F24
1009363	cg10448088	9.16957395047783e-05	CCL19_F24
1009364	cg17371587	0.000308617687686432	CCL19_F24
1009365	cg21957191	9.0008879729885e-05	CCL19_F24
1009366	cg02192490	0.000179984663431464	CCL19_F24
1009367	cg00711171	-5.508635912383e-05	CCL19_F24
1009368	cg07549924	-4.35584685741599e-05	CCL19_F24
1009369	cg00117012	-0.000974607137487379	CCL19_F24
1009370	cg01511828	-0.000145279665389784	CCL19_F24
1009371	cg14060535	0.000185818669441452	CCL19_F24
1009372	cg06494434	-0.000127812464275967	CCL19_F24
1009373	cg03649016	-0.000306407722869226	CCL19_F24
1009374	cg01025883	2.71835160059662e-05	CCL19_F24
1009375	cg26676360	3.01151412014636e-05	CCL19_F24
1009376	cg11123501	-0.000523265388692275	CCL19_F24
1009377	cg18132363	1.53359967589049e-05	CCL19_F24
1009378	cg01666675	-1.06654228600721e-05	CCL19_F24
1009379	cg22323174	0.000329373695867579	CCL19_F24
1009380	cg15041664	0.000113145527415099	CCL19_F24
1009381	cg06473253	0.00017938704568962	CCL19_F24
1009382	cg14645244	-4.39257403329475e-05	CCL19_F24
1009383	cg14258074	0.000287673766387392	CCL19_F24
1009384	cg01563973	0.00107552867823919	CCL19_F24
1009385	cg12068124	-0.000327777635227829	CCL19_F24
1009386	cg06772449	0.00028316877789568	CCL19_F24
1009387	cg21563950	0.000291786190038271	CCL19_F24
1009388	cg24314474	6.22922618998916e-05	CCL19_F24
1009389	cg18252433	-6.93452576116034e-05	CCL19_F24
1009390	cg04956701	0.000365915692803729	CCL19_F24
1009391	cg26327216	-5.19027705119866e-05	CCL19_F24
1009392	cg12366650	8.90053120045806e-06	CCL19_F24
1009393	cg08184039	3.85840397047157e-05	CCL19_F24
1009394	cg24770256	1.44393882414116e-05	CCL19_F24
1009395	cg01240049	0.000734369721535154	CCL19_F24
1009396	cg01493711	-0.000339563390504148	CCL19_F24
1009397	cg01017419	0.000168662667042709	CCL19_F24
1009398	cg12759523	0.00172371654136209	CCL19_F24
1009399	cg00519418	-0.000479376944966603	CCL19_F24
1009400	cg24120669	0.000249792925818792	CCL19_F24
1009401	cg09994553	-1.47335872436829e-05	CCL19_F24
1009402	cg12469110	3.117093398621e-06	CCL19_F24
1009403	cg24937306	-8.36461472675551e-05	CCL19_F24
1009404	cg13045370	-0.00114267422092252	CCL19_F24
1009405	cg23808696	-0.000119261315347569	CCL19_F24
1009406	cg17288471	-2.31941734618614e-05	CCL19_F24
1009407	cg07097374	2.14531893194552e-05	CCL19_F24
1009408	cg21082444	-0.000339332336600736	CCL19_F24
1009409	cg02281533	-0.000187984853631429	CCL19_F24
1009410	cg14639843	0.000643951445268391	CCL19_F24
1009411	cg20368231	-0.000276102679051914	CCL19_F24
1009412	cg27327093	-0.000256218371064197	CCL19_F24
1009413	cg18030105	0.000340748336479641	CCL19_F24
1009414	cg20014766	0.000291435157929079	CCL19_F24
1009415	cg15945527	6.1671360550963e-05	CCL19_F24
1009416	cg00242263	0.000186957368365623	CCL19_F24
1009417	cg07957661	0.000121703235766273	CCL19_F24
1009418	cg17357334	-9.68934234770023e-05	CCL19_F24
1009419	cg25481636	0.000409729337365746	CCL19_F24
1009420	cg15177604	0.000302203819185643	CCL19_F24
1009421	cg19755003	-0.000167341256842884	CCL19_F24
1009422	cg27190014	0.000181536358953542	CCL19_F24
1009423	cg27483903	0.00015180502405141	CCL19_F24
1009424	cg09695996	-0.000191000693935272	CCL19_F24
1009425	cg13962025	-9.70479588666507e-05	CCL19_F24
1009426	cg19875498	-0.000280000107024275	CCL19_F24
1009427	cg20922285	-0.000991116904773558	CCL19_F24
1009428	cg20349435	0.000233956780067932	CCL19_F24
1009429	cg15096461	0.00043178990463425	CCL19_F24
1009430	cg10713515	-2.01997993722597e-05	CCL19_F24
1009431	cg01030476	0.00054030690140176	CCL19_F24
1009432	cg18516802	0.000258667370507842	CCL19_F24
1009433	cg08731009	-0.00021515594165306	CCL19_F24
1009434	cg07978591	7.09133520584582e-05	CCL19_F24
1009435	cg03044092	0.00032578348954237	CCL19_F24
1009436	cg23807570	-0.000204208688042442	CCL19_F24
1009437	cg06090818	0.000595633392553424	CCL19_F24
1009438	cg13360115	-0.000200136797486885	CCL19_F24
1009439	cg13146184	-3.23791661185609e-05	CCL19_F24
1009440	cg23451023	-8.14062304743109e-05	CCL19_F24
1009441	cg22747994	-0.00026668061072931	CCL19_F24
1009442	cg03411475	0.00114824432719634	CCL19_F24
1009443	cg19169023	-8.04845075474789e-05	CCL19_F24
1009444	cg25412677	-0.00037634867962202	CCL19_F24
1009445	cg03286461	0.00039446626139028	CCL19_F24
1009446	cg17417856	-5.95616312207825e-05	CCL19_F24
1009447	cg24412958	0.00125384338342842	CCL19_F24
1009448	cg07489488	-0.000135402663465426	CCL19_F24
1009449	cg08764148	0.0001208565144636	CCL19_F24
1009450	cg06355129	-0.000131754397053864	CCL19_F24
1009451	cg14222229	0.000244585634436126	CCL19_F24
1009452	cg13237080	-8.25343532837147e-06	CCL19_F24
1009453	cg16477977	-0.000230944381677795	CCL19_F24
1009454	cg16426475	0.000389896601202539	CCL19_F24
1009455	cg03447554	0.00144545021820034	CCL19_F24
1009456	cg12561746	9.15806332536594e-05	CCL19_F24
1009457	cg00387768	-0.00049473371286756	CCL19_F24
1009458	cg25150572	-0.000956891114822911	CCL19_F24
1009459	cg05616436	1.7701622395362e-05	CCL19_F24
1009460	cg20647096	-0.0001211062842399	CCL19_F24
1009461	cg12256630	-0.000170334160885302	CCL19_F24
1009462	cg11243371	-0.000513808741615592	CCL19_F24
1009463	cg12989534	0.000627919215466759	CCL19_F24
1009464	cg03110787	0.000216953187074751	CCL19_F24
1009465	cg08227141	-7.12118250732451e-05	CCL19_F24
1009466	cg16233935	0.000404347091329147	CCL19_F24
1009467	cg09133706	-0.000105141904072949	CCL19_F24
1009468	cg27661460	-0.00126211260776888	CCL19_F24
1009469	cg18032014	-7.64220327141163e-05	CCL19_F24
1009470	cg11758981	-0.000304196975935144	CCL19_F24
1009471	cg17730048	7.42975059743028e-05	CCL19_F24
1009472	cg26015743	-0.000363245377561175	CCL19_F24
1009473	cg07252575	-0.000144786619145736	CCL19_F24
1009474	cg23898320	-5.48254295892864e-05	CCL19_F24
1009475	cg05218210	-2.67287681017232e-05	CCL19_F24
1009476	cg01854948	-2.88335551421833e-05	CCL19_F24
1009477	cg04867749	0.000180822799645884	CCL19_F24
1009478	cg25858652	-0.00018460558088218	CCL19_F24
1009479	cg21917272	-0.000352043219211122	CCL19_F24
1009480	cg17516455	0.000236934751724589	CCL19_F24
1009481	cg00397519	-0.000124526224328505	CCL19_F24
1009482	cg12586386	-0.000226045340451888	CCL19_F24
1009483	cg20039512	-0.000707942567131432	CCL19_F24
1009484	cg10606776	-0.000907054134988161	CCL19_F24
1009485	cg20932089	0.000178361571806488	CCL19_F24
1009486	cg07657332	-8.27075817241859e-05	CCL19_F24
1009487	cg16518861	0.000289620709246493	CCL19_F24
1009488	cg13263397	-0.000507725492468479	CCL19_F24
1009489	cg23522840	0.00032526503682872	CCL19_F24
1009490	cg22708150	0.000807283820019985	CCL19_F24
1009491	cg02926536	-0.000105399559177518	CCL19_F24
1009492	cg03784113	-0.000796968429964917	CCL19_F24
1009493	cg15814771	0.000637428467801473	CCL19_F24
1009494	cg14403516	3.50247754386413e-05	CCL19_F24
1009495	cg10112475	-2.48498712643299e-05	CCL19_F24
1009496	cg09404747	6.43320169766379e-05	CCL19_F24
1009497	cg16277098	-0.000281303047092098	CCL19_F24
1009498	cg23137161	-0.000165233660169841	CCL19_F24
1009499	cg14538249	-1.19939896196672e-05	CCL19_F24
1009500	cg26268842	0.000230783893104969	CCL19_F24
1009501	cg23437973	0.000139102601894239	CCL19_F24
1009502	cg20201031	-0.000166482491069733	CCL19_F24
1009503	cg20585841	-0.000411541203184283	CCL19_F24
1009504	cg12875748	-0.000142495684853199	CCL19_F24
1009505	cg27427318	-4.68647929029193e-06	CCL19_F24
1009506	cg08450478	2.94406942910645e-05	CCL19_F24
1009507	cg02329630	-0.00017889827400819	CCL19_F24
1009508	cg11710553	8.37378806116131e-05	CCL19_F24
1009509	cg27106643	0.000316644395335211	CCL19_F24
1009510	cg11860649	0.000542700448937814	CCL19_F24
1009511	cg08049649	-1.83173728364526e-05	CCL19_F24
1009512	cg03759346	-0.000316700894567613	CCL19_F24
1009513	cg16804833	-0.000238696299539622	CCL19_F24
1009514	cg13280080	-4.15070710614466e-05	CCL19_F24
1009515	cg05937180	1.64319204105466e-05	CCL19_F24
1009516	cg02704502	-0.000201001351153176	CCL19_F24
1009517	cg00545196	-0.00023517104954372	CCL19_F24
1009518	cg23381267	-0.000319208648884259	CCL19_F24
1009519	cg12751127	-0.000152990237220357	CCL19_F24
1009520	cg21484512	-0.000719924575862206	CCL19_F24
1009521	cg02304580	-0.000418023100367506	CCL19_F24
1009522	cg04566147	0.000142957703784729	CCL19_F24
1009523	cg14121987	-0.000448079104160545	CCL19_F24
1009524	cg21526750	-1.47673124088565e-05	CCL19_F24
1009525	cg03832328	-1.55092932195175e-05	CCL19_F24
1009526	cg13363575	-0.000353868419561268	CCL19_F24
1009527	cg04613517	-0.000333290302650291	CCL19_F24
1009528	cg22486537	-0.000426692815439874	CCL19_F24
1009529	cg19012927	-0.000395164198842696	CCL19_F24
1009530	cg18291014	0.000224583511694605	CCL19_F24
1009531	cg03897406	-0.000547539331407297	CCL19_F24
1009532	cg03895956	-0.000142117957336898	CCL19_F24
1009533	cg16022553	0.000270987126730407	CCL19_F24
1009534	cg21848076	0.000123449642831636	CCL19_F24
1009535	cg21583094	-9.12062198156377e-05	CCL19_F24
1009536	cg13411506	0.000484343802636187	CCL19_F24
1009537	cg23010062	-0.000126199939852418	CCL19_F24
1009538	cg10767164	0.000219999417684965	CCL19_F24
1009539	cg07490447	-0.000116920889009045	CCL19_F24
1009540	cg03843092	-0.000286784908826777	CCL19_F24
1009541	cg20725493	0.000349336870314963	CCL19_F24
1009542	cg00591333	0.000333893035699135	CCL19_F24
1009543	cg15745662	-4.5537094477511e-06	CCL19_F24
1009544	cg14977069	7.53887715637665e-05	CCL19_F24
1009545	cg11421509	0.000445772836469406	CCL19_F24
1009546	cg15412826	5.23201808117465e-06	CCL19_F24
1009547	cg25995638	0.000149814648448601	CCL19_F24
1009548	cg26973912	-1.42833900778462e-05	CCL19_F24
1009549	cg16589217	0.00011642017525354	CCL19_F24
1009550	cg04656042	-0.000194684036192386	CCL19_F24
1009551	cg03442523	-0.000366989424732087	CCL19_F24
1009552	cg14733372	0.000472028300849778	CCL19_F24
1009553	cg15241587	-0.000200549930838772	CCL19_F24
1009554	cg00931418	-0.000642387342747956	CCL19_F24
1009555	cg14518948	-2.85966488071877e-05	CCL19_F24
1009556	cg19618634	-8.44370037706157e-06	CCL19_F24
1009557	cg21388339	0.00361731001718447	CCL19_F24
1009558	cg00006771	0.000466330106334012	CCL19_F24
1009559	cg21038941	0.000390506351255852	CCL19_F24
1009560	cg24010336	-6.84694991822317e-05	CCL19_F24
1009561	cg02373427	-0.000186039334478053	CCL19_F24
1009562	cg20248866	7.35010060051951e-05	CCL19_F24
1009563	cg22894232	-0.000408209113102615	CCL19_F24
1009564	cg05794927	-0.000172665661362917	CCL19_F24
1009565	cg25514934	6.58787595804338e-05	CCL19_F24
1009566	cg23534142	-0.000283384087680408	CCL19_F24
1009567	cg04738464	-0.000200976109395595	CCL19_F24
1009568	cg12799137	-0.000436646111447001	CCL19_F24
1009569	cg03129324	0.00072406091733764	CCL19_F24
1009570	cg17775063	-0.000320115165356062	CCL19_F24
1009571	cg20289898	-5.02612879289865e-05	CCL19_F24
1009572	cg14349667	0.000363983319969401	CCL19_F24
1009573	cg04739682	0.000513695907305438	CCL19_F24
1009574	cg09026600	-0.000134188872526596	CCL19_F24
1009575	cg10381888	0.000141161918483457	CCL19_F24
1009576	cg16607685	0.000278164900971488	CCL19_F24
1009577	cg18340535	0.000823470985898652	CCL19_F24
1009578	cg08014964	8.19565595836519e-05	CCL19_F24
1009579	cg04881751	-2.80079217629603e-05	CCL19_F24
1009580	cg00798146	-0.000108485347541893	CCL19_F24
1009581	cg14408428	-0.000121589868275474	CCL19_F24
1009582	cg05046305	0.000807090538150851	CCL19_F24
1009583	cg19720083	0.00051337894518142	CCL19_F24
1009584	cg17484472	-0.000371160059147995	CCL19_F24
1009585	cg22034968	1.95516024980812e-05	CCL19_F24
1009586	cg05208196	-0.000237143368144336	CCL19_F24
1009587	cg09532371	-0.000923749891655403	CCL19_F24
1009588	cg21098437	-0.00131375240906516	CCL19_F24
1009589	cg17606607	-0.000148002246096687	CCL19_F24
1009590	cg01403504	0.000380371204236792	CCL19_F24
1009591	cg15531450	0.000249093362567689	CCL19_F24
1009592	cg08879200	-0.000519315653774922	CCL19_F24
1009593	cg13959356	4.43862029951322e-05	CCL19_F24
1009594	cg24691942	-0.000255281269133836	CCL19_F24
1009595	cg27212156	-0.000192149379138525	CCL19_F24
1009596	cg08175384	-4.17093881748426e-06	CCL19_F24
1009597	cg12821663	6.82813662336318e-06	CCL19_F24
1009598	cg22323304	0.000770595022763259	CCL19_F24
1009599	cg08644463	0.000245349971981861	CCL19_F24
1009600	cg15093390	4.7327351547653e-06	CCL19_F24
1009601	cg20771596	0.00252157409491433	CCL19_F24
1009602	cg10301953	0.00037654127589924	CCL19_F24
1009603	cg03473042	0.000130196466500098	CCL19_F24
1009604	cg26776784	-0.00247496087022664	CCL19_F24
1009605	cg15704855	0.000300510129616192	CCL19_F24
1009606	cg09864245	-6.47877660655073e-05	CCL19_F24
1009607	cg26920627	-0.000552580059518758	CCL19_F24
1009608	cg09280095	0.000125938047262769	CCL19_F24
1009609	cg00412805	0.000179404354234627	CCL19_F24
1009610	cg12146221	0.000758819557011735	CCL19_F24
1009611	cg00816970	-0.000170130856214105	CCL19_F24
1009612	cg13110654	-0.000328620109836888	CCL19_F24
1009613	cg16671682	0.000639560942120781	CCL19_F24
1009614	cg16170164	0.000111093433613536	CCL19_F24
1009615	cg15281020	-0.000299268020281941	CCL19_F24
1009616	cg11937172	-0.000207740355586779	CCL19_F24
1009617	cg03421270	-0.000285343713637791	CCL19_F24
1009618	cg27351675	-0.000143072898738191	CCL19_F24
1009619	cg08935725	-6.06643603420754e-05	CCL19_F24
1009620	cg00205112	4.72609516738912e-05	CCL19_F24
1009621	cg23110407	2.87126966134961e-05	CCL19_F24
1009622	cg22868110	0.000422440649206849	CCL19_F24
1009623	cg00089960	0.000120137124160029	CCL19_F24
1009624	cg00833342	0.000184232972355288	CCL19_F24
1009625	cg23159337	8.14740458917411e-05	CCL19_F24
1009626	cg25174338	-0.000361371961191436	CCL19_F24
1009627	cg11242774	-0.00026357706327703	CCL19_F24
1009628	cg16988380	3.80028290514432e-05	CCL19_F24
1009629	cg13523307	7.67611290078025e-05	CCL19_F24
1009630	cg10727395	7.18422045623977e-05	CCL19_F24
1009631	cg10482508	-0.000300113938067866	CCL19_F24
1009632	cg19696103	-0.00027034567679056	CCL19_F24
1009633	cg24690437	-3.4473576643941e-05	CCL19_F24
1009634	cg20359360	-0.000466780483413605	CCL19_F24
1009635	cg01063146	0.000196367048135818	CCL19_F24
1009636	cg25745762	0.000250195923098113	CCL19_F24
1009637	cg02383674	4.47456476335146e-06	CCL19_F24
1009638	cg07162625	0.000146562231718349	CCL19_F24
1009639	cg15236340	0.000263713097053396	CCL19_F24
1009640	cg04085822	0.000187322060195353	CCL19_F24
1009641	cg14049640	0.000233146355842452	CCL19_F24
1009642	cg06900253	0.000211676347332176	CCL19_F24
1009643	cg02494703	-0.000700364491906415	CCL19_F24
1009644	cg22084339	0.000138524879629233	CCL19_F24
1009645	cg09589331	-0.000469617024108083	CCL19_F24
1009646	cg05727432	0.000256941565617167	CCL19_F24
1009647	cg05183386	-0.00229912845674869	CCL19_F24
1009648	cg15516187	-0.000210705576048956	CCL19_F24
1009649	cg16671301	5.05802666989322e-05	CCL19_F24
1009650	cg00136822	-0.000480342304809045	CCL19_F24
1009651	cg04867345	0.00060756812832235	CCL19_F24
1009652	cg00767000	0.000221615009652808	CCL19_F24
1009653	cg14559234	7.59187765231964e-05	CCL19_F24
1009654	cg12361987	-0.00058389670399084	CCL19_F24
1009655	cg04973582	0.000295923511339291	CCL19_F24
1009656	cg13051675	-0.000413535641676561	CCL19_F24
1009657	cg03764357	0.000533443578362002	CCL19_F24
1009658	cg13413451	-0.000148442773245742	CCL19_F24
1009659	cg08949641	-7.11895278753569e-06	CCL19_F24
1009660	cg08373292	-8.06044102485372e-05	CCL19_F24
1009661	cg09253402	-0.000168522285000903	CCL19_F24
1009662	cg08537845	-0.00022604145852048	CCL19_F24
1009663	cg06944522	-8.78394231758402e-05	CCL19_F24
1009664	cg11345976	-0.00125197254366994	CCL19_F24
1009665	cg03692835	-4.46936532018084e-05	CCL19_F24
1009666	cg27367170	9.76272184509652e-05	CCL19_F24
1009667	cg04353643	-8.51751560597852e-05	CCL19_F24
1009668	cg08772949	0.000384676710887385	CCL19_F24
1009669	cg07363637	0.000810350005175443	CCL19_F24
1009670	cg04593774	-0.000343594740829594	CCL19_F24
1009671	cg18365765	5.52024632365147e-05	CCL19_F24
1009672	cg27046482	0.000100028858323566	CCL19_F24
1009673	cg02026498	0.000556488476608694	CCL19_F24
1009674	cg17713488	-4.85023354333734e-05	CCL19_F24
1009675	cg08376968	0.000154427146118898	CCL19_F24
1009676	cg17334840	0.00013618573145191	CCL19_F24
1009677	cg20899997	-8.66902793669009e-05	CCL19_F24
1009678	cg08621445	-0.000161926502612655	CCL19_F24
1009679	cg26011212	-0.000131283188225061	CCL19_F24
1009680	cg27488176	0.000158136921544892	CCL19_F24
1009681	cg27344430	0.000344700102367991	CCL19_F24
1009682	cg19311535	2.59392706910929e-05	CCL19_F24
1009683	cg10710993	-0.000586797656493011	CCL19_F24
1009684	cg00510805	-0.000122089916912674	CCL19_F24
1009685	cg00786083	2.52518920659741e-05	CCL19_F24
1009686	cg21675464	-6.40257884511625e-05	CCL19_F24
1009687	cg05340803	-0.000438169865670466	CCL19_F24
1009688	cg06512316	2.42069877068912e-05	CCL19_F24
1009689	cg12635778	-0.000391350779227766	CCL19_F24
1009690	cg21723029	0.000692885841098531	CCL19_F24
1009691	cg24898784	-0.00114664289295847	CCL19_F24
1009692	cg18298927	-1.01452708646681e-05	CCL19_F24
1009693	cg13368983	0.000125844235801692	CCL19_F24
1009694	cg26118131	7.6738967964123e-05	CCL19_F24
1009695	cg19667051	5.50168236687436e-05	CCL19_F24
1009696	cg08030235	-0.000843159149484968	CCL19_F24
1009697	cg01223600	-7.06802561349753e-05	CCL19_F24
1009698	cg01664925	-0.000269309027853668	CCL19_F24
1009699	cg06483046	0.00135120524797052	CCL19_F24
1009700	cg24601559	-0.000119227628552892	CCL19_F24
1009701	cg01106620	-3.0738267615647e-05	CCL19_F24
1009702	cg17955142	-9.45435303584159e-05	CCL19_F24
1009703	cg01486536	-0.000261546739966153	CCL19_F24
1009704	cg09454004	2.72426761511564e-05	CCL19_F24
1009705	cg10151583	-0.00158414330225177	CCL19_F24
1009706	cg20036377	0.000128159838668779	CCL19_F24
1009707	cg17049090	-0.000342257054612628	CCL19_F24
1009708	cg06697595	0.00049538995218779	CCL19_F24
1009709	cg22196260	0.00069754766086134	CCL19_F24
1009710	cg16362271	-1.14011062805665e-05	CCL19_F24
1009711	cg11063088	0.00157106530535512	CCL19_F24
1009712	cg13299325	0.00049108041654089	CCL19_F24
1009713	cg01655427	0.000143414854129086	CCL19_F24
1009714	cg14578060	-0.000277118385888436	CCL19_F24
1009715	cg11579758	-8.16622674300555e-05	CCL19_F24
1009716	cg13426660	-0.000222225376837164	CCL19_F24
1009717	cg08661163	9.18405490890535e-05	CCL19_F24
1009718	cg19800413	0.000292606014607596	CCL19_F24
1009719	cg07416455	0.00120831051151166	CCL19_F24
1009720	cg14581523	0.000767590115368767	CCL19_F24
1009721	cg17074014	-0.000194420648489395	CCL19_F24
1009722	cg15975960	0.00131761648446577	CCL19_F24
1009723	cg22192710	3.01476204253642e-05	CCL19_F24
1009724	cg10869229	7.84327843065306e-05	CCL19_F24
1009725	cg24707889	-6.77578456188179e-05	CCL19_F24
1009726	cg05519310	-0.000281000297138158	CCL19_F24
1009727	cg06783901	0.000563904236478332	CCL19_F24
1009728	cg14973347	0.000338269930631644	CCL19_F24
1009729	cg02952545	2.1914268460768e-05	CCL19_F24
1009730	cg23998382	6.41269535725155e-06	CCL19_F24
1009731	cg17009978	1.55115471878288e-05	CCL19_F24
1009732	cg03909983	-0.00029581757983508	CCL19_F24
1009733	cg14016568	0.00134322997355528	CCL19_F24
1009734	cg03373913	-0.000240477575405107	CCL19_F24
1009735	cg05666130	0.000691440247314655	CCL19_F24
1009736	cg04271551	-0.00043011264230083	CCL19_F24
1009737	cg12847986	-0.000197409256826478	CCL19_F24
1009738	cg21289124	4.56293589380197e-05	CCL19_F24
1009739	cg17945789	6.98336995485837e-05	CCL19_F24
1009740	cg13414150	2.33626757033201e-05	CCL19_F24
1009741	cg02583091	0.000553116037920357	CCL19_F24
1009742	cg14128911	7.03724786131592e-06	CCL19_F24
1009743	cg11466708	-0.00173107473542259	CCL19_F24
1009744	cg22776235	0.000589038984904587	CCL19_F24
1009745	cg25614253	-0.00176365538861989	CCL19_F24
1009746	cg02757819	-6.20705856234436e-05	CCL19_F24
1009747	cg12526443	-0.000184093256291587	CCL19_F24
1009748	cg23161218	-0.000229502838197475	CCL19_F24
1009749	cg11309659	-0.000312578000356321	CCL19_F24
1009750	cg05683742	-0.000124016023305735	CCL19_F24
1009751	cg26231701	-0.000722743763111358	CCL19_F24
1009752	cg13009819	0.000863504173328061	CCL19_F24
1009753	cg10760299	0.000620607414839942	CCL19_F24
1009754	cg08202682	-0.00010772273230811	CCL19_F24
1009755	cg21158184	-0.000531286604467534	CCL19_F24
1009756	cg19399219	-2.26722383386009e-05	CCL19_F24
1009757	cg11792589	0.000201564215917715	CCL19_F24
1009758	cg07506503	-0.000106390696067378	CCL19_F24
1009759	cg13409442	-0.000106579650285428	CCL19_F24
1009760	cg10891989	-0.00114866148793569	CCL19_F24
1009761	cg27021982	-0.000579362532579222	CCL19_F24
1009762	cg11421506	1.03102609103925e-05	CCL19_F24
1009763	cg14003022	0.00163520522378686	CCL19_F24
1009764	cg00229359	-2.33779017730741e-05	CCL19_F24
1009765	cg09848508	4.63082150009598e-05	CCL19_F24
1009766	cg20741479	0.00059228144572715	CCL19_F24
1009767	cg05746499	0.000304706403462178	CCL19_F24
1009768	cg05092861	-7.22697655563731e-06	CCL19_F24
1009769	cg26384382	-0.000273236034405098	CCL19_F24
1009770	cg18980028	0.000196235096863924	CCL19_F24
1009771	cg05957543	2.68686464138329e-05	CCL19_F24
1009772	cg22395318	0.000216030402209162	CCL19_F24
1009773	cg08563570	0.000313563953331971	CCL19_F24
1009774	cg03240301	-0.000144047734139517	CCL19_F24
1009775	cg04758980	0.000167822491609355	CCL19_F24
1009776	cg01595273	-0.000159106736794862	CCL19_F24
1009777	cg27567167	-4.86270727788384e-05	CCL19_F24
1009778	cg13928560	3.16237113001001e-05	CCL19_F24
1009779	cg17817976	-0.000208367881334011	CCL19_F24
1009780	cg21056275	1.57698371729924e-05	CCL19_F24
1009781	cg11432303	0.000102970236741031	CCL19_F24
1009782	cg06557644	-0.000383190554469145	CCL19_F24
1009783	cg27333952	-0.000262544638571988	CCL19_F24
1009784	cg16463753	-0.000937637761098027	CCL19_F24
1009785	cg26080019	-0.000206290663136867	CCL19_F24
1009786	cg15044575	-0.000557584924032345	CCL19_F24
1009787	cg00059086	-2.4411368216897e-05	CCL19_F24
1009788	cg01026256	-7.14575109019815e-05	CCL19_F24
1009789	cg09420212	-0.000514301375693626	CCL19_F24
1009790	cg13760257	-0.000258736191753367	CCL19_F24
1009791	cg08336425	0.000947742578468668	CCL19_F24
1009792	cg20223677	-0.000296411592413786	CCL19_F24
1009793	cg17725378	-0.000291779042427678	CCL19_F24
1009794	cg07781696	-0.000164920711694076	CCL19_F24
1009795	cg16166230	-1.43341320668605e-05	CCL19_F24
1009796	cg18410511	-0.000127189433375027	CCL19_F24
1009797	cg04843564	-2.18966055670155e-05	CCL19_F24
1009798	cg01342572	-0.00046452020698766	CCL19_F24
1009799	cg06248303	-2.95024435463822e-05	CCL19_F24
1009800	cg26128456	-0.000265439942719472	CCL19_F24
1009801	cg10079307	0.00011464108383161	CCL19_F24
1009802	cg18811130	0.000923500762175454	CCL19_F24
1009803	cg21281480	0.000441651001000315	CCL19_F24
1009804	cg03965665	-0.000245571348467249	CCL19_F24
1009805	cg07570439	-9.4691084078652e-06	CCL19_F24
1009806	cg22824738	-0.000154573977682109	CCL19_F24
1009807	cg16072311	-4.82865830370559e-05	CCL19_F24
1009808	cg24748078	-0.00016043616310304	CCL19_F24
1009809	cg25468618	0.000171843748426012	CCL19_F24
1009810	cg10494770	-4.88701688636887e-05	CCL19_F24
1009811	cg14073818	0.000218021449158933	CCL19_F24
1009812	cg25191241	0.000560349112760715	CCL19_F24
1009813	cg24672186	-0.000420139896035891	CCL19_F24
1009814	cg10884112	3.57622154391276e-05	CCL19_F24
1009815	cg15664206	0.000397302311480425	CCL19_F24
1009816	cg22573359	0.000133572264310003	CCL19_F24
1009817	cg06407657	0.000169616887513089	CCL19_F24
1009818	cg22817211	0.000151410805971641	CCL19_F24
1009819	cg15941089	0.000128388552999889	CCL19_F24
1009820	cg11935998	0.00100969765139195	CCL19_F24
1009821	cg14947218	0.000245883254084625	CCL19_F24
1009822	cg18894545	-0.000398235679180508	CCL19_F24
1009823	cg24338091	0.000473155080178555	CCL19_F24
1009824	cg22877129	-0.000144417284038426	CCL19_F24
1009825	cg25962332	-0.000355581153790898	CCL19_F24
1009826	cg24553775	-9.04902107181685e-05	CCL19_F24
1009827	cg00903534	-0.000234562987836477	CCL19_F24
1009828	cg01984743	0.000441435752446806	CCL19_F24
1009829	cg11733057	-0.000137212746320076	CCL19_F24
1009830	cg25020550	-6.10798813867844e-05	CCL19_F24
1009831	cg26055488	0.000123180335249379	CCL19_F24
1009832	cg17490896	-3.18558474469449e-05	CCL19_F24
1009833	cg13109494	-5.51771373401237e-05	CCL19_F24
1009834	cg14180983	0.000181769012755353	CCL19_F24
1009835	cg26685409	-0.00014495728460674	CCL19_F24
1009836	cg20600379	-0.000221282221165379	CCL19_F24
1009837	cg13898318	0.000197466395955731	CCL19_F24
1009838	cg20930082	-0.000290374978869421	CCL19_F24
1009839	cg09290707	0.000458609203710485	CCL19_F24
1009840	cg04710830	0.000301042108484833	CCL19_F24
1009841	cg01832012	0.0001620280023848	CCL19_F24
1009842	cg04773134	0.00231867013248115	CCL19_F24
1009843	cg03318985	-0.000792175860501694	CCL19_F24
1009844	cg27275941	-0.000377584694010869	CCL19_F24
1009845	cg01696605	0.00013815500762643	CCL19_F24
1009846	cg26191029	0.000212605198436711	CCL19_F24
1009847	cg16880060	-7.21329083580679e-05	CCL19_F24
1009848	cg26173986	0.000627006788960565	CCL19_F24
1009849	cg10608341	-0.000224228269291954	CCL19_F24
1009850	cg09138671	-0.000804362550637312	CCL19_F24
1009851	cg27589809	1.10296240545385e-05	CCL19_F24
1009852	cg05061563	0.000642166072285995	CCL19_F24
1009853	cg14209730	-0.000137271577159879	CCL19_F24
1009854	cg07302394	0.000133300046252795	CCL19_F24
1009855	cg11572506	1.65328703967577e-05	CCL19_F24
1009856	cg17585025	-0.000144919670301405	CCL19_F24
1009857	cg06752236	-0.000374045617106598	CCL19_F24
1009858	cg13577096	0.000102232141098663	CCL19_F24
1009859	cg10582712	-8.56868358808315e-07	CCL19_F24
1009860	cg16627751	-0.000145139256854374	CCL19_F24
1009861	cg09374673	0.000276486533276187	CCL19_F24
1009862	cg11636129	0.000342997695320821	CCL19_F24
1009863	cg12182153	0.000813788929002389	CCL19_F24
1009864	cg16951081	0.000207734782790883	CCL19_F24
1009865	cg11611932	0.000116347302551857	CCL19_F24
1009866	cg18650263	9.50789179482176e-05	CCL19_F24
1009867	cg24872375	6.99428055786215e-07	CCL19_F24
1009868	cg14683017	-0.000469593037321737	CCL19_F24
1009869	cg26475094	-6.42491810063985e-05	CCL19_F24
1009870	cg14683750	-0.000418106905976875	CCL19_F24
1009871	cg08280054	0.000508397877614179	CCL19_F24
1009872	cg06216080	-0.00105375855944305	CCL19_F24
1009873	cg01585860	-1.66342052629126e-05	CCL19_F24
1009874	cg07005580	9.52423707966167e-05	CCL19_F24
1009875	cg04481888	0.000700757988678608	CCL19_F24
1009876	cg25834205	9.2207250841558e-05	CCL19_F24
1009877	cg22337438	0.000161370656520402	CCL19_F24
1009878	cg14803005	0.000779231690491055	CCL19_F24
1009879	cg25781605	-0.000327486191509213	CCL19_F24
1009880	cg14972792	0.000219331457022076	CCL19_F24
1009881	cg07811933	9.02583325654978e-05	CCL19_F24
1009882	cg03630479	-0.000124729785992509	CCL19_F24
1009883	cg08847476	-0.000222273301418011	CCL19_F24
1009884	cg06529767	0.000613263172512745	CCL19_F24
1009885	cg02045936	-0.000690345103697649	CCL19_F24
1009886	cg20663588	-0.000116206796685953	CCL19_F24
1009887	cg09057277	0.000494083303129605	CCL19_F24
1009888	cg24397884	0.00147038594674715	CCL19_F24
1009889	cg04109990	0.00371964760069885	CCL19_F24
1009890	cg13838843	0.000551031857283633	CCL19_F24
1009891	cg02680669	0.000381444789872765	CCL19_F24
1009892	cg24309107	-0.000460307599296816	CCL19_F24
1009893	cg13307920	0.000448892667645747	CCL19_F24
1009894	cg04902924	0.000212332181825484	CCL19_F24
1009895	cg14221700	2.01106804047406e-06	CCL19_F24
1009896	cg12810905	-4.87327062586241e-05	CCL19_F24
1009897	cg10328072	6.52604884019952e-05	CCL19_F24
1009898	cg04481923	-0.000984769807346734	CCL19_F24
1009899	cg17206772	-2.98844606551521e-05	CCL19_F24
1009900	cg02443061	-0.00069785737618332	CCL19_F24
1009901	cg26711073	6.83590212630032e-05	CCL19_F24
1009902	cg21206652	6.78201046252602e-05	CCL19_F24
1009903	cg22190023	7.96717479709197e-05	CCL19_F24
1009904	cg05625036	4.56068489279492e-06	CCL19_F24
1009905	cg20450689	-0.000359808291274447	CCL19_F24
1009906	cg03439559	-9.58228431483696e-05	CCL19_F24
1009907	cg10790575	0.000311512371717235	CCL19_F24
1009908	cg11182093	0.000297043020365641	CCL19_F24
1009909	cg08863842	0.000850240266565106	CCL19_F24
1009910	cg04015501	0.000636224810651759	CCL19_F24
1009911	cg19928597	0.000855163705098123	CCL19_F24
1009912	cg04435241	-0.000297665002520564	CCL19_F24
1009913	cg18473544	0.000241579716465831	CCL19_F24
1009914	cg04584183	0.000594926241174915	CCL19_F24
1009915	cg20784693	1.59594543142421e-05	CCL19_F24
1009916	cg13468002	0.000686430360956197	CCL19_F24
1009917	cg22726414	4.97644101899783e-05	CCL19_F24
1009918	cg06856687	0.00056709561183912	CCL19_F24
1009919	cg04387835	0.0001267319520543	CCL19_F24
1009920	cg04353863	-1.24142323706076e-05	CCL19_F24
1009921	cg10680235	3.33455894688671e-05	CCL19_F24
1009922	cg18102337	1.67920805129164e-05	CCL19_F24
1009923	cg08003251	-9.59017249004312e-05	CCL19_F24
1009924	cg03700143	0.00113325835583631	CCL19_F24
1009925	cg26303213	-0.000271629880757143	CCL19_F24
1009926	cg04964883	0.000374834977371781	CCL19_F24
1009927	cg02250948	0.000645250879587324	CCL19_F24
1009928	cg14289461	-0.000601733205235243	CCL19_F24
1009929	cg15780223	-0.000704558455882865	CCL19_F24
1009930	cg22340526	0.000146234739285129	CCL19_F24
1009931	cg09569850	-0.000137589224615817	CCL19_F24
1009932	cg25098030	-0.000151305502945701	CCL19_F24
1009933	cg13296238	0.00054050570544616	CCL19_F24
1009934	cg11647719	0.000480307453211076	CCL19_F24
1009935	cg09786254	0.000189565905616571	CCL19_F24
1009936	cg22308937	-7.08904449554895e-05	CCL19_F24
1009937	cg03862414	-8.33346540519828e-06	CCL19_F24
1009938	cg19452011	-0.000544451001341718	CCL19_F24
1009939	cg05195819	0.000731237014794172	CCL19_F24
1009940	cg19484299	1.51924997517153e-05	CCL19_F24
1009941	cg21442419	0.000875693885448421	CCL19_F24
1009942	cg03739609	-8.9816470947221e-05	CCL19_F24
1009943	cg21581567	-1.34173806496855e-05	CCL19_F24
1009944	cg07304680	-0.000452926550701874	CCL19_F24
1009945	cg09654664	0.000250631103257425	CCL19_F24
1009946	cg13898104	0.000267057123231366	CCL19_F24
1009947	cg25498107	0.00147895248143004	CCL19_F24
1009948	cg01963654	0.000362607570028747	CCL19_F24
1009949	cg22488164	5.49390049123826e-05	CCL19_F24
1009950	cg07352917	-0.000502019655274155	CCL19_F24
1009951	cg07827906	0.000203861322037984	CCL19_F24
1009952	cg08536446	0.000181460525843901	CCL19_F24
1009953	cg17362900	0.00041289974626174	CCL19_F24
1009954	cg23876991	0.000124347820700879	CCL19_F24
1009955	cg17665260	-0.000198596013300725	CCL19_F24
1009956	cg26423139	0.00295593148731172	CCL19_F24
1009957	cg11592094	-0.000483254596036288	CCL19_F24
1009958	cg22162694	0.000408378725561461	CCL19_F24
1009959	cg19024352	3.71624818656697e-05	CCL19_F24
1009960	cg01670029	-9.63740859497621e-06	CCL19_F24
1009961	cg07754644	-0.000854963637452282	CCL19_F24
1009962	cg15810828	-0.000164927409384565	CCL19_F24
1009963	cg04034675	0.000252426136865711	CCL19_F24
1009964	cg12720030	0.000511228582344981	CCL19_F24
1009965	cg21000999	0.000106041362847919	CCL19_F24
1009966	cg25555059	-5.09238969389134e-05	CCL19_F24
1009967	cg08702717	0.000348873749989594	CCL19_F24
1009968	cg21668714	9.29538060991039e-05	CCL19_F24
1009969	cg02255242	0.00118562786819762	CCL19_F24
1009970	cg16642332	-0.000177142814261675	CCL19_F24
1009971	cg03841655	-0.00024310148642297	CCL19_F24
1009972	cg12245876	-0.00023242918597615	CCL19_F24
1009973	cg05025374	0.000247969679865551	CCL19_F24
1009974	cg21692534	-3.2481437134174e-05	CCL19_F24
1009975	cg14317491	0.000121435631146136	CCL19_F24
1009976	cg14944362	0.000286889248974888	CCL19_F24
1009977	cg17598379	-1.14747276878495e-05	CCL19_F24
1009978	cg06009685	0.000806931854607776	CCL19_F24
1009979	cg00459119	0.000307058986507435	CCL19_F24
1009980	cg09240391	-0.000551565321762836	CCL19_F24
1009981	cg08478046	-0.00060407381875825	CCL19_F24
1009982	cg26238393	-0.000400836794581325	CCL19_F24
1009983	cg01667493	-0.000341547938279965	CCL19_F24
1009984	cg20708537	-0.000497672895297879	CCL19_F24
1009985	cg07067710	-0.00047592280186096	CCL19_F24
1009986	cg26218229	-0.000227880101601209	CCL19_F24
1009987	cg24831798	3.23857819876939e-05	CCL19_F24
1009988	cg23025244	0.000181466737495602	CCL19_F24
1009989	cg03444641	8.93369956833765e-05	CCL19_F24
1009990	cg27421267	-2.28838981120643e-05	CCL19_F24
1009991	cg01981606	-0.000212543337679716	CCL19_F24
1009992	cg14198352	0.000154501081592974	CCL19_F24
1009993	cg08277100	-4.09935607167855e-05	CCL19_F24
1009994	cg09126880	-8.63826675035748e-06	CCL19_F24
1009995	cg14342334	-0.000343736759678585	CCL19_F24
1009996	cg03292652	0.000136089043601171	CCL19_F24
1009997	cg15666071	4.74987074382707e-06	CCL19_F24
1009998	cg15937170	0.000529409791946024	CCL19_F24
1009999	cg04863892	0.000709436858587659	CCL19_F24
1010000	cg01414726	-0.000519192987031859	CCL19_F24
1010001	cg23597629	0.000190807722852737	CCL19_F24
1010002	cg18480071	-0.000169901171484797	CCL19_F24
1010003	cg12022722	-9.84579732211445e-05	CCL19_F24
1010004	cg24608498	3.46317857055577e-05	CCL19_F24
1010005	cg25882493	-5.10505634488567e-05	CCL19_F24
1010006	cg09958192	1.63828636353074e-06	CCL19_F24
1010007	cg01539699	5.32739525851066e-05	CCL19_F24
1010008	cg12472473	-0.00147622180590234	CCL19_F24
1010009	cg16110455	0.000226119537078928	CCL19_F24
1010010	cg08077178	3.73436852398396e-05	CCL19_F24
1010011	cg17416644	0.00162633095943442	CCL19_F24
1010012	cg09738418	0.000416779368283289	CCL19_F24
1010013	cg18925846	2.51766470332293e-05	CCL19_F24
1010014	cg02850689	0.000105769341620897	CCL19_F24
1010015	cg18657321	-7.82408115872088e-05	CCL19_F24
1010016	cg16458721	0.000333654628737401	CCL19_F24
1010017	cg24021656	-0.000569584961088107	CCL19_F24
1010018	cg07167396	0.000186476739759902	CCL19_F24
1010019	cg26406292	-0.000498700779199243	CCL19_F24
1010020	cg09797092	-0.000163469162897525	CCL19_F24
1010021	cg12759231	0.000111933654013077	CCL19_F24
1010022	cg09585466	-0.00041903764172768	CCL19_F24
1010023	cg12619876	-8.71460595097955e-06	CCL19_F24
1010024	cg24974982	0.000129853624488947	CCL19_F24
1010025	cg26462586	0.000548648355259849	CCL19_F24
1010026	cg06413031	5.89999455323295e-05	CCL19_F24
1010027	cg12396689	-0.000405877198483695	CCL19_F24
1010028	cg24235633	-0.000236023632895558	CCL19_F24
1010029	cg02102566	0.000423933017386707	CCL19_F24
1010030	cg14515000	-0.00100727622606034	CCL19_F24
1010031	cg26804932	-0.000168293684413952	CCL19_F24
1010032	cg12439163	-0.000456207369539537	CCL19_F24
1010033	cg20601028	-0.00192436983379639	CCL19_F24
1010034	cg20895237	-0.000244614884708212	CCL19_F24
1010035	cg09974756	0.00042285300840469	CCL19_F24
1010036	cg27231068	-0.000159098335700081	CCL19_F24
1010037	cg23981871	0.000240801752838301	CCL19_F24
1010038	cg10875753	0.000600718143931362	CCL19_F24
1010039	cg09936799	0.000830695231476647	CCL19_F24
1010040	cg16471933	-0.000545253925492267	CCL19_F24
1010041	cg01982279	-0.000286267503245015	CCL19_F24
1010042	cg16954020	3.30035666900663e-05	CCL19_F24
1010043	cg11205312	-0.000127421475331208	CCL19_F24
1010044	cg07265728	4.68422952587219e-05	CCL19_F24
1010045	cg19486611	0.000733981028417341	CCL19_F24
1010046	cg25726128	0.000100221412576752	CCL19_F24
1010047	cg14598546	0.000189031757066254	CCL19_F24
1010048	cg24507903	0.000658919468278521	CCL19_F24
1010049	cg15263862	-0.000706231340049887	CCL19_F24
1010050	cg00461682	-9.9542391146809e-05	CCL19_F24
1010051	cg23705098	0.000298369171235561	CCL19_F24
1010052	cg14634229	1.36251342894534e-05	CCL19_F24
1010053	cg26437126	0.000216490393667414	CCL19_F24
1010054	cg09829295	1.63907572339238e-05	CCL19_F24
1010055	cg04470971	8.7890308179272e-05	CCL19_F24
1010056	cg05976283	-0.000509757459940548	CCL19_F24
1010057	cg05025332	-0.000207447729772465	CCL19_F24
1010058	cg13864098	0.000149167377659166	CCL19_F24
1010059	cg24866923	0.000152235379370963	CCL19_F24
1010060	cg26794477	-4.9185655630626e-05	CCL19_F24
1010061	cg04617420	-0.000314711657065847	CCL19_F24
1010062	cg16300310	0.000206972980658625	CCL19_F24
1010063	cg05440785	-7.65242957082326e-05	CCL19_F24
1010064	cg18608157	0.000339595422335107	CCL19_F24
1010065	cg22721311	-4.4003497958056e-05	CCL19_F24
1010066	cg21299256	0.000292630553941861	CCL19_F24
1010067	cg09503853	0.00075640201311785	CCL19_F24
1010068	cg08967516	2.05794048294485e-05	CCL19_F24
1010069	cg25385322	0.000219735152881275	CCL19_F24
1010070	cg02962406	-4.18432951829691e-05	CCL19_F24
1010071	cg21094724	9.5335369855146e-05	CCL19_F24
1010072	cg16615454	0.000393251428856125	CCL19_F24
1010073	cg12253651	-4.58469621732802e-05	CCL19_F24
1010074	cg05524354	0.000872255652652445	CCL19_F24
1010075	cg05068471	-0.000191935411130953	CCL19_F24
1010076	cg14361551	-7.99433036510691e-06	CCL19_F24
1010077	cg10896586	-0.000361254596043641	CCL19_F24
1010078	cg18698681	3.20884163030108e-05	CCL19_F24
1010079	cg13475301	-0.000164597603666806	CCL19_F24
1010080	cg21025032	0.000100376803999657	CCL19_F24
1010081	cg16443148	0.000145410525326848	CCL19_F24
1010082	cg16740845	0.000383693531821948	CCL19_F24
1010083	cg07368937	0.000745173996441013	CCL19_F24
1010084	cg14893456	-5.56337595606856e-05	CCL19_F24
1010085	cg05918002	0.000471353645854177	CCL19_F24
1010086	cg00836308	0.00129075488723609	CCL19_F24
1010087	cg00225618	-0.000835275367839533	CCL19_F24
1010088	cg10479672	-0.000212665396139791	CCL19_F24
1010089	cg01390277	-0.000525233887219953	CCL19_F24
1010090	cg24837069	-0.000132887498073421	CCL19_F24
1010091	cg06935666	0.00066905303493254	CCL19_F24
1010092	cg03732753	0.00017433851115759	CCL19_F24
1010093	cg02812462	-0.000730208642650115	CCL19_F24
1010094	cg12303413	-0.00110276263295177	CCL19_F24
1010095	cg09360041	-0.000430069511514289	CCL19_F24
1010096	cg06901759	0.000654941475916083	CCL19_F24
1010097	cg24454158	-0.00112118139392079	CCL19_F24
1010098	cg12806822	0.000108605745139834	CCL19_F24
1010099	cg21093408	-0.000271741918329704	CCL19_F24
1010100	cg02108080	-0.000165130042015339	CCL19_F24
1010101	cg26066951	3.23789918276666e-05	CCL19_F24
1010102	cg16966729	-9.80919673574357e-05	CCL19_F24
1010103	cg17347828	0.000531131338654767	CCL19_F24
1010104	cg18801773	5.24137098801222e-06	CCL19_F24
1010105	cg06362249	3.71668103378067e-06	CCL19_F24
1010106	cg24312680	0.000130350326018296	CCL19_F24
1010107	cg01801118	0.000209385752148687	CCL19_F24
1010108	cg26986681	-0.000812898099049793	CCL19_F24
1010109	cg12378615	-0.000281605067919893	CCL19_F24
1010110	cg08442364	0.000253704419436278	CCL19_F24
1010111	cg16713625	0.00041827442652383	CCL19_F24
1010112	cg06660057	-0.000253220966428607	CCL19_F24
1010113	cg15674219	-0.00104574601580866	CCL19_F24
1010114	cg23994714	-0.000285692982959732	CCL19_F24
1010115	cg01294808	0.000654567061846684	CCL19_F24
1010116	cg26396721	0.000139584698193045	CCL19_F24
1010117	cg10747150	-4.5519191076314e-05	CCL19_F24
1010118	cg14058100	0.00106775444866426	CCL19_F24
1010119	cg03924653	1.9246738555926e-06	CCL19_F24
1010120	cg02133625	8.07956457772825e-05	CCL19_F24
1010121	cg17053267	0.00118374462176012	CCL19_F24
1010122	cg26692085	0.000367026236068142	CCL19_F24
1010123	cg01670876	-0.000173034535167652	CCL19_F24
1010124	cg09354264	-0.000566650484003618	CCL19_F24
1010125	cg18202741	-0.000565055005341352	CCL19_F24
1010126	cg26501007	-0.000386242590987048	CCL19_F24
1010127	cg25229131	-0.000283005389143507	CCL19_F24
1010128	cg20634476	3.63429680074696e-05	CCL19_F24
1010129	cg05883541	-0.000107720517591237	CCL19_F24
1010130	cg13245431	0.00053905433249189	CCL19_F24
1010131	cg26167622	-0.000334564096352281	CCL19_F24
1010132	cg20343567	0.000163687762170897	CCL19_F24
1010133	cg13460167	-0.000270443203489935	CCL19_F24
1010134	cg02118755	6.80557061000585e-05	CCL19_F24
1010135	cg06749043	3.73475092453077e-05	CCL19_F24
1010136	cg26994484	0.000260361547989499	CCL19_F24
1010137	cg05490757	-0.000103792647357548	CCL19_F24
1010138	cg17605100	0.000327471884743668	CCL19_F24
1010139	cg12313868	-0.000766412372231226	CCL19_F24
1010140	cg04106179	0.000163591173190203	CCL19_F24
1010141	cg05568799	5.75842143221697e-05	CCL19_F24
1010142	cg06893172	6.28877694566048e-05	CCL19_F24
1010143	cg01695643	0.000332392536194344	CCL19_F24
1010144	cg18802773	0.000231176838163273	CCL19_F24
1010145	cg04723390	-0.000515714060823257	CCL19_F24
1010146	cg15933457	-4.34193860067006e-05	CCL19_F24
1010147	cg10566978	0.000124371083355143	CCL19_F24
1010148	cg04893454	0.000245152138238076	CCL19_F24
1010149	cg16583552	0.00118395501287911	CCL19_F24
1010150	cg07136035	-0.000335771732381727	CCL19_F24
1010151	cg05008948	4.38337992791203e-06	CCL19_F24
1010152	cg03163469	-9.17923307683452e-05	CCL19_F24
1010153	cg02911924	0.000464452191541391	CCL19_F24
1010154	cg07119028	2.67626394302289e-07	CCL19_F24
1010155	cg10139216	-0.000162855486455882	CCL19_F24
1010156	cg08932233	1.68410950293477e-06	CCL19_F24
1010157	cg23570411	0.000600456960271106	CCL19_F24
1010158	cg12630461	0.000151410364481293	CCL19_F24
1010159	cg19191858	0.0018104605094307	CCL19_F24
1010160	cg00946032	-5.95496407835863e-05	CCL19_F24
1010161	cg11461311	0.000127333071494381	CCL19_F24
1010162	cg04714590	-1.93676767372169e-05	CCL19_F24
1010163	cg22515100	-0.000131948899761745	CCL19_F24
1010164	cg02918862	-0.000309532166314134	CCL19_F24
1010165	cg26840561	-0.000238822960569496	CCL19_F24
1010166	cg19650790	-0.000579193850922053	CCL19_F24
1010167	cg24258125	7.96984889245689e-05	CCL19_F24
1010168	cg12350342	-0.000880994427204279	CCL19_F24
1010169	cg27041049	0.000434372440272061	CCL19_F24
1010170	cg06584448	-0.000299840177314847	CCL19_F24
1010171	cg02693238	0.000438147527006417	CCL19_F24
1010172	cg05149144	0.000124596803187072	CCL19_F24
1010173	cg20511797	0.000109138384913546	CCL19_F24
1010174	cg02212626	0.000166269739530443	CCL19_F24
1010175	cg04623165	0.00037195840695712	CCL19_F24
1010176	cg12784988	-0.000341421111509508	CCL19_F24
1010177	cg13078880	-0.000235573230742899	CCL19_F24
1010178	cg10466351	5.66871377672734e-05	CCL19_F24
1010179	cg00499393	-0.000396994942267222	CCL19_F24
1010180	cg26838560	-5.25581769081595e-05	CCL19_F24
1010181	cg11358878	-0.000402064980262266	CCL19_F24
1010182	cg05674046	0.000718020583966267	CCL19_F24
1010183	cg26076948	-0.000263082101111951	CCL19_F24
1010184	cg20810702	5.50614212549658e-05	CCL19_F24
1010185	cg13705894	-4.99610836514523e-05	CCL19_F24
1010186	cg06988336	0.000724690466772328	CCL19_F24
1010187	cg14986215	5.16863423554136e-05	CCL19_F24
1010188	cg22856568	-0.000140908236110225	CCL19_F24
1010189	cg22349387	-0.00101636872009841	CCL19_F24
1010190	cg06678432	-7.6292640834996e-05	CCL19_F24
1010191	cg06301726	0.000698552651390749	CCL19_F24
1010192	cg15911328	0.000549200771711977	CCL19_F24
1010193	cg18189641	-0.000369931095386789	CCL19_F24
1010194	cg00712036	-0.000634283963912043	CCL19_F24
1010195	cg03114080	-0.000448670842517583	CCL19_F24
1010196	cg20070460	-0.0003234265926599	CCL19_F24
1010197	cg26607620	0.00122358192610695	CCL19_F24
1010198	cg17451760	-7.86341737528115e-05	CCL19_F24
1010199	cg08955107	0.000474301497968684	CCL19_F24
1010200	cg14559600	-4.72696004393986e-05	CCL19_F24
1010201	cg27170927	0.000565537396272045	CCL19_F24
1010202	cg03775350	-0.000419150139194059	CCL19_F24
1010203	cg15592310	-0.000289573492634275	CCL19_F24
1010204	cg21040069	-8.63730805425163e-05	CCL19_F24
1010205	cg11168006	3.63001042979496e-05	CCL19_F24
1010206	cg11643867	-0.000275520620731832	CCL19_F24
1010207	cg02165898	0.000825950247401088	CCL19_F24
1010208	cg04573078	0.000563230583715862	CCL19_F24
1010209	cg01844757	-0.000199662301515313	CCL19_F24
1010210	cg05261433	3.17287790455717e-05	CCL19_F24
1010211	cg26478582	0.000126035853693462	CCL19_F24
1010212	cg12100302	1.72163851840557e-05	CCL19_F24
1010213	cg04237942	-0.000369519465969546	CCL19_F24
1010214	cg23174550	-0.000165479711147708	CCL19_F24
1010215	cg03120147	-0.000805388023986934	CCL19_F24
1010216	cg04675946	2.80339912355185e-05	CCL19_F24
1010217	cg19526166	0.000282149693015092	CCL19_F24
1010218	cg03051146	-9.11106119565077e-05	CCL19_F24
1010219	cg09607482	-0.000395313236834945	CCL19_F24
1010220	cg14345154	-0.000505348094103919	CCL19_F24
1010221	cg17529210	0.000900744769919336	CCL19_F24
1010222	cg26332114	0.000295647742625799	CCL19_F24
1010223	cg14126466	8.97589665602792e-05	CCL19_F24
1010224	cg23139982	-0.000118100500666835	CCL19_F24
1010225	cg13362288	0.000317617143343603	CCL19_F24
1010226	cg12050175	6.18393982472342e-06	CCL19_F24
1010227	cg21268469	0.000119611808692848	CCL19_F24
1010228	cg02935487	-0.000523224078054666	CCL19_F24
1010229	cg13023646	0.000263522906896364	CCL19_F24
1010230	cg07028396	0.000465617678344313	CCL19_F24
1010231	cg03182908	0.000324371421876903	CCL19_F24
1010232	cg17250303	1.49724969988374e-05	CCL19_F24
1010233	cg06525046	0.000438015694925979	CCL19_F24
1010234	cg00508982	0.000107403090039159	CCL19_F24
1010235	cg16896487	0.000503977165972822	CCL19_F24
1010236	cg16278001	0.000356475589382775	CCL19_F24
1010237	cg04626916	0.000182644428909117	CCL19_F24
1010238	cg18261959	0.000168428746755368	CCL19_F24
1010239	cg21473235	-0.000355294715944555	CCL19_F24
1010240	cg14883291	-5.46167532824925e-05	CCL19_F24
1010241	cg16821977	1.53857556992524e-05	CCL19_F24
1010242	cg20011531	-0.000411644979811273	CCL19_F24
1010243	cg04058337	-0.000833468827547016	CCL19_F24
1010244	cg08612190	0.000659399714926638	CCL19_F24
1010245	cg10788927	0.00249341289355805	CCL19_F24
1010246	cg07428004	-1.41239581301506e-06	CCL19_F24
1010247	cg26453012	-0.000509682875407543	CCL19_F24
1010248	cg17670650	-0.000129277185705172	CCL19_F24
1010249	cg05509820	0.000437536002627217	CCL19_F24
1010250	cg08101977	0.000226563627539773	CCL19_F24
1010251	cg20043937	0.000255139810591961	CCL19_F24
1010252	cg08371333	5.95432473109493e-05	CCL19_F24
1010253	cg15181688	0.000122914119044349	CCL19_F24
1010254	cg10376827	-6.88777288552702e-05	CCL19_F24
1010255	cg05935908	0.000120808347731715	CCL19_F24
1010256	cg15761414	-2.85652448202109e-05	CCL19_F24
1010257	cg11565204	0.000309039241428375	CCL19_F24
1010258	cg07440867	0.00173835558772984	CCL19_F24
1010259	cg10734218	7.28787724927105e-05	CCL19_F24
1010260	cg07957035	-0.000331132572642245	CCL19_F24
1010261	cg00584686	-6.82985213448083e-05	CCL19_F24
1010262	cg16752008	0.000101147882215276	CCL19_F24
1010263	cg02108825	1.89727367457397e-05	CCL19_F24
1010264	cg03414932	0.00010805314587016	CCL19_F24
1010265	cg13587796	-0.000112178815916449	CCL19_F24
1010266	cg14320519	0.00018415671660389	CCL19_F24
1010267	cg02926565	0.000133778218160984	CCL19_F24
1010268	cg14533068	-0.000877456249231024	CCL19_F24
1010269	cg16708132	-0.000569307832837332	CCL19_F24
1010270	cg17103081	-4.92649121379986e-06	CCL19_F24
1010271	cg05868469	8.78863859761331e-05	CCL19_F24
1010272	cg07152429	-7.71291621031424e-05	CCL19_F24
1010273	cg22273830	0.00269818026991349	CCL19_F24
1010274	cg00682038	-3.11816142634518e-05	CCL19_F24
1010275	cg17962527	-8.03340006759599e-05	CCL19_F24
1010276	cg02478023	0.000399692795748653	CCL19_F24
1010277	cg02203680	-8.00851731632188e-06	CCL19_F24
1010278	cg02671281	0.000517485493617943	CCL19_F24
1010279	cg13690332	0.000674912897056269	CCL19_F24
1010280	cg25439845	0.000975256512327009	CCL19_F24
1010281	cg22807585	0.000552078224840386	CCL19_F24
1010282	cg24141882	0.000356989764215794	CCL19_F24
1010283	cg08397665	0.000334450002885959	CCL19_F24
1010284	cg21027187	1.77976576812613e-05	CCL19_F24
1010285	cg11601463	-0.00016662550848811	CCL19_F24
1010286	cg17319956	-0.000511421384220351	CCL19_F24
1010287	cg02501086	-2.41677779616104e-05	CCL19_F24
1010288	cg19502709	0.000126860869456088	CCL19_F24
1010289	cg10547843	-9.3538374059289e-05	CCL19_F24
1010290	cg25146577	-1.29378136851561e-05	CCL19_F24
1010291	cg11154600	0.000141348454719211	CCL19_F24
1010292	cg07803149	-4.53401056828578e-05	CCL19_F24
1010293	cg20911004	0.000165091643352541	CCL19_F24
1010294	cg25135121	0.000116433400348225	CCL19_F24
1010295	cg05872500	0.00015898949707095	CCL19_F24
1010296	cg21254778	-0.000307217364395207	CCL19_F24
1010297	cg05870876	-1.18555211627598e-05	CCL19_F24
1010298	cg24082276	0.000181249335182999	CCL19_F24
1010299	cg19072128	0.000468206157764099	CCL19_F24
1010300	cg10823511	0.00022463342648425	CCL19_F24
1010301	cg26794993	-1.42540895201517e-05	CCL19_F24
1010302	cg14548240	-0.000397067263285555	CCL19_F24
1010303	cg17611765	-5.21206424674654e-05	CCL19_F24
1010304	cg04722177	0.000533550637652476	CCL19_F24
1010305	cg12421262	4.39469637665397e-05	CCL19_F24
1010306	cg05452804	-8.84061494101844e-05	CCL19_F24
1010307	cg27496719	-7.64107860400011e-05	CCL19_F24
1010308	cg23072408	-0.000225436052406012	CCL19_F24
1010309	cg10165241	2.66278554628618e-05	CCL19_F24
1010310	cg11320749	0.00054110004141834	CCL19_F24
1010311	cg05021776	0.000159154130835305	CCL19_F24
1010312	cg16344140	-0.00258869170545098	CCL19_F24
1010313	cg24738171	-0.000253686280021691	CCL19_F24
1010314	cg22285710	-0.000496888173293342	CCL19_F24
1010315	cg06952384	-0.000410906337295673	CCL19_F24
1010316	cg17520027	-0.000128103755655531	CCL19_F24
1010317	cg24223927	0.000310833045806309	CCL19_F24
1010318	cg06961233	0.000141245166023749	CCL19_F24
1010319	cg04544875	0.000106960935358694	CCL19_F24
1010320	cg17078070	-4.52771801374533e-05	CCL19_F24
1010321	cg01803461	-5.91547233342277e-06	CCL19_F24
1010322	cg09101692	-0.000273851038333845	CCL19_F24
1010323	cg24040155	-0.000255392218268345	CCL19_F24
1010324	cg26495595	-0.000867880615031129	CCL19_F24
1010325	cg19985056	6.79168633778977e-05	CCL19_F24
1010326	cg04722585	-5.21593733974634e-05	CCL19_F24
1010327	cg05270442	-5.27466705630369e-05	CCL19_F24
1010328	cg07764273	-6.76207476328325e-05	CCL19_F24
1010329	cg11728201	0.000146503784530178	CCL19_F24
1010330	cg05882598	0.000984988374876445	CCL19_F24
1010331	cg08617069	-0.000120994632040143	CCL19_F24
1010332	cg13886180	-2.18736443397965e-05	CCL19_F24
1010333	cg17160906	-0.000351344148772741	CCL19_F24
1010334	cg10852895	-8.10525728069568e-05	CCL19_F24
1010335	cg15416536	-0.000594155676161387	CCL19_F24
1010336	cg20751138	-0.000197097867620532	CCL19_F24
1010337	cg17061760	0.000358064738439197	CCL19_F24
1010338	cg13369138	-0.000116541899812179	CCL19_F24
1010339	cg02962095	5.91923694654899e-05	CCL19_F24
1010340	cg18685455	0.000347589900369426	CCL19_F24
1010341	cg02692313	0.00151768851305853	CCL19_F24
1010342	cg02438026	-2.38505397156369e-05	CCL19_F24
1010343	cg12428270	-1.57863979626653e-05	CCL19_F24
1010344	cg03234245	0.000204164880774922	CCL19_F24
1010345	cg03296200	-0.000647500229401629	CCL19_F24
1010346	cg05956747	6.47016113197277e-05	CCL19_F24
1010347	cg15319032	-0.000178656034067624	CCL19_F24
1010348	cg24533097	0.000416248764827523	CCL19_F24
1010349	cg19548859	0.000449770898783074	CCL19_F24
1010350	cg24502904	-0.000342123508672449	CCL19_F24
1010351	cg00954869	0.0009465006284343	CCL19_F24
1010352	cg14730109	-1.73782422479851e-05	CCL19_F24
1010353	cg24363947	0.000397004392461751	CCL19_F24
1010354	cg11937577	1.63114626223496e-05	CCL19_F24
1010355	cg07336840	-0.000368676332326172	CCL19_F24
1010356	cg04457631	-0.00103631216010008	CCL19_F24
1010357	cg12274030	0.000441217040085365	CCL19_F24
1010358	cg00686714	0.000272570987075934	CCL19_F24
1010359	cg22914595	-0.000563855137513811	CCL19_F24
1010360	cg16979095	-5.6141062587026e-05	CCL19_F24
1010361	cg00544269	-4.28047131122253e-05	CCL19_F24
1010362	cg08282375	-1.46766762736077e-05	CCL19_F24
1010363	cg17275844	1.44108480762186e-05	CCL19_F24
1010364	cg06487044	0.000563092180167393	CCL19_F24
1010365	cg02279465	0.000420543210534325	CCL19_F24
1010366	cg18350877	0.000623295183233598	CCL19_F24
1010367	cg02931058	0.000124378590750731	CCL19_F24
1010368	cg04782618	-5.64540543942304e-05	CCL19_F24
1010369	cg06432604	0.00058333156087359	CCL19_F24
1010370	cg04255733	-4.23996689732378e-05	CCL19_F24
1010371	cg17311528	-0.000409320910325775	CCL19_F24
1010372	cg08012922	0.000130107147595589	CCL19_F24
1010373	cg11164142	-0.000250500505342977	CCL19_F24
1010374	cg16712944	8.86348186131012e-05	CCL19_F24
1010375	cg22023531	-0.000468520332791041	CCL19_F24
1010376	cg17416583	-0.000430141877766399	CCL19_F24
1010377	cg18826919	3.75731096836377e-05	CCL19_F24
1010378	cg09510832	6.31680896330561e-05	CCL19_F24
1010379	cg23415810	-0.000180964825123197	CCL19_F24
1010380	cg16167809	-0.000433903966769731	CCL19_F24
1010381	cg26478599	0.000134106326945252	CCL19_F24
1010382	cg09624910	7.73748238530242e-05	CCL19_F24
1010383	cg15655162	0.000216597106371116	CCL19_F24
1010384	cg25304405	0.000433230069459747	CCL19_F24
1010385	cg16186097	-0.000587607521898994	CCL19_F24
1010386	cg09976979	2.23376769555391e-05	CCL19_F24
1010387	cg08450017	0.00102383914297498	CCL19_F24
1010388	cg21758314	-0.000481404660702324	CCL19_F24
1010389	cg16496709	-0.000893916120284644	CCL19_F24
1010390	cg14179401	-3.1505126351829e-05	CCL19_F24
1010391	cg16668520	0.00039627084006431	CCL19_F24
1010392	cg23621631	0.000413991085107552	CCL19_F24
1010393	cg05668393	0.000180195548728429	CCL19_F24
1010394	cg07787637	-0.000377150003253504	CCL19_F24
1010395	cg15142335	-0.000382588542867529	CCL19_F24
1010396	cg24139937	-4.47935750314174e-05	CCL19_F24
1010397	cg14242995	0.000146830306786946	CCL19_F24
1010398	cg27495951	-0.000164614463388848	CCL19_F24
1010399	cg02696561	9.07135224449091e-05	CCL19_F24
1010400	cg13149902	-2.05475903086122e-05	CCL19_F24
1010401	cg21576315	-6.17631829101688e-07	CCL19_F24
1010402	cg22372104	0.000472788748765378	CCL19_F24
1010403	cg22760421	-0.000246812458386596	CCL19_F24
1010404	cg14788390	-5.54458255631057e-05	CCL19_F24
1010405	cg17852752	0.000501436516055729	CCL19_F24
1010406	cg00200956	0.00060414199466971	CCL19_F24
1010407	cg06572580	0.000141008384661558	CCL19_F24
1010408	cg15952990	3.00525776327928e-05	CCL19_F24
1010409	cg02556928	-0.000287626859355888	CCL19_F24
1010410	cg13731936	-0.00024690098635306	CCL19_F24
1010411	cg17652507	-0.000375885313420339	CCL19_F24
1010412	cg25320772	0.000104126692411636	CCL19_F24
1010413	cg27403098	-4.03193683997675e-05	CCL19_F24
1010414	cg16621553	-0.000807124217440341	CCL19_F24
1010415	cg21099029	-5.18412555671184e-05	CCL19_F24
1010416	cg15130384	-0.000112503069107716	CCL19_F24
1010417	cg05405844	0.000168955601279645	CCL19_F24
1010418	cg13743251	-0.000413603671600193	CCL19_F24
1010419	cg01731811	4.25014042131157e-05	CCL19_F24
1010420	cg12499218	-0.000118201019882106	CCL19_F24
1010421	cg04490045	-0.000568468208841932	CCL19_F24
1010422	cg17980404	-0.000144044910373274	CCL19_F24
1010423	cg02336827	-0.000270811730494065	CCL19_F24
1010424	cg07425920	2.45797443737997e-05	CCL19_F24
1010425	cg19261949	-0.000104499042138766	CCL19_F24
1010426	cg17675492	-0.000103855857878762	CCL19_F24
1010427	cg14776311	-0.000461239695877378	CCL19_F24
1010428	cg23181172	-0.000194555269425105	CCL19_F24
1010429	cg10853416	-0.000379988815823986	CCL19_F24
1010430	cg20527733	-0.000193825071548401	CCL19_F24
1010431	cg07121569	-0.000224911071705459	CCL19_F24
1010432	cg01814444	0.000314233079809058	CCL19_F24
1010433	cg00583068	2.73862165684647e-05	CCL19_F24
1010434	cg03549618	-5.79622761678077e-05	CCL19_F24
1010435	cg03954381	0.000225535449266733	CCL19_F24
1010436	cg01485408	-5.71475103420732e-05	CCL19_F24
1010437	cg27338469	-4.60207659504029e-05	CCL19_F24
1010438	cg17815035	0.000426957905762963	CCL19_F24
1010439	cg20172003	0.00013862209197261	CCL19_F24
1010440	cg06469895	0.000118822242296297	CCL19_F24
1010441	cg02272395	6.82466206336315e-06	CCL19_F24
1010442	cg10552127	0.00020513005133769	CCL19_F24
1010443	cg23832103	-0.000443382885875263	CCL19_F24
1010444	cg13048370	8.55892760845175e-05	CCL19_F24
1010445	cg19075377	0.000287394579311639	CCL19_F24
1010446	cg16478154	8.69512577105177e-05	CCL19_F24
1010447	cg08800574	-0.000151493254580375	CCL19_F24
1010448	cg03930524	3.69330481491835e-05	CCL19_F24
1010449	cg01286665	-0.000708821469176797	CCL19_F24
1010450	cg21495922	-0.000390912432355821	CCL19_F24
1010451	cg06931065	-0.000875762146031524	CCL19_F24
1010452	cg07817393	-0.000382658170511964	CCL19_F24
1010453	cg25735517	-0.000618693919957506	CCL19_F24
1010454	cg17334266	0.000922236972654892	CCL19_F24
1010455	cg16302962	1.49851339610199e-05	CCL19_F24
1010456	cg12700477	9.05392754101245e-05	CCL19_F24
1010457	cg14730984	-0.000851599317028983	CCL19_F24
1010458	cg13386251	-0.000491182990362459	CCL19_F24
1010459	cg00696044	-0.000921235809864792	CCL19_F24
1010460	cg17587388	-0.000181079904578041	CCL19_F24
1010461	cg13731523	0.00105308162118958	CCL19_F24
1010462	cg18339380	-0.000693942401075112	CCL19_F24
1010463	cg13924105	0.000524146858940499	CCL19_F24
1010464	cg01570143	0.000558900181287582	CCL19_F24
1010465	cg25308022	0.00010539515357012	CCL19_F24
1010466	cg19080522	0.000141885820187558	CCL19_F24
1010467	cg22868436	-0.000265307723603004	CCL19_F24
1010468	cg23727326	-0.000156684305511163	CCL19_F24
1010469	cg01268752	-6.99462061050902e-05	CCL19_F24
1010470	cg19723187	0.000261289272287023	CCL19_F24
1010471	cg00713204	0.000380791771079721	CCL19_F24
1010472	cg02691783	0.000111486394818368	CCL19_F24
1010473	cg12298697	-0.000127217538039239	CCL19_F24
1010474	cg20565065	0.00027433723577844	CCL19_F24
1010475	cg06876103	-0.000133683139065916	CCL19_F24
1010476	cg27156983	0.000397044113678174	CCL19_F24
1010477	cg25415828	0.000723841707109391	CCL19_F24
1010478	cg27136847	-0.000368875658233696	CCL19_F24
1010479	cg11287187	1.17068900575783e-05	CCL19_F24
1010480	cg00814780	-2.00405533341478e-05	CCL19_F24
1010481	cg04890266	-0.000221489630531221	CCL19_F24
1010482	cg17700882	3.03388523014257e-05	CCL19_F24
1010483	cg02187937	-0.000399392392707552	CCL19_F24
1010484	cg11957400	0.000314301965005044	CCL19_F24
1010485	cg00690609	0.000354343956447999	CCL19_F24
1010486	cg17395154	-2.65310802014484e-06	CCL19_F24
1010487	cg23290719	0.000124481581208583	CCL19_F24
1010488	cg20473155	4.76846400985582e-05	CCL19_F24
1010489	cg21846177	-0.000311406615540274	CCL19_F24
1010490	cg06763522	-0.000349039135529208	CCL19_F24
1010491	cg03128499	-0.000514433904513199	CCL19_F24
1010492	cg23913963	-5.16699635775487e-05	CCL19_F24
1010493	cg06939603	0.000189677530987497	CCL19_F24
1010494	cg21183256	0.000190766638638004	CCL19_F24
1010495	cg24032249	-0.000265106382015411	CCL19_F24
1010496	cg14458762	0.000718038059503203	CCL19_F24
1010497	cg01931940	0.000413678886999916	CCL19_F24
1010498	cg01123787	-3.79598593765179e-05	CCL19_F24
1010499	cg06147752	-0.000128598697592074	CCL19_F24
1010500	cg13896204	0.000472354288551908	CCL19_F24
1010501	cg06838028	0.000227653152844666	CCL19_F24
1010502	cg20203357	3.69787780846715e-05	CCL19_F24
1010503	cg20858350	0.000108034404184188	CCL19_F24
1010504	cg24612707	0.000333977447134715	CCL19_F24
1010505	cg23947654	0.000173980578643924	CCL19_F24
1010506	cg07956012	4.93985772908103e-05	CCL19_F24
1010507	cg26165212	-0.000810148251206844	CCL19_F24
1010508	cg02780919	0.000191048959939678	CCL19_F24
1010509	cg18950540	0.000127856512701828	CCL19_F24
1010510	cg02187199	1.26248914371851e-05	CCL19_F24
1010511	cg23210812	0.000996367941316434	CCL19_F24
1010512	cg00007420	0.000154910445415189	CCL19_F24
1010513	cg11316687	-0.000349038992570236	CCL19_F24
1010514	cg01646784	5.72372021470302e-05	CCL19_F24
1010515	cg08110170	-0.000166710461749033	CCL19_F24
1010516	cg26821540	-0.000602078374452277	CCL19_F24
1010517	cg03511862	-0.000508954155793647	CCL19_F24
1010518	cg24980765	-0.00021032128006635	CCL19_F24
1010519	cg22493782	0.000366947440057112	CCL19_F24
1010520	cg26423693	-3.25599429727758e-06	CCL19_F24
1010521	cg19744045	0.000224779314607876	CCL19_F24
1010522	cg21140145	-3.85138140133782e-06	CCL19_F24
1010523	cg13544074	0.000390773801272294	CCL19_F24
1010524	cg21850518	0.000404149869066367	CCL19_F24
1010525	cg11557553	0.000115994400465063	CCL19_F24
1010526	cg15098255	0.000389960025050003	CCL19_F24
1010527	cg10835286	-0.000663817506994007	CCL19_F24
1010528	cg13005202	-6.32889369810063e-05	CCL19_F24
1010529	cg16060854	-4.20827713994192e-05	CCL19_F24
1010530	cg03859590	0.000660320550631092	CCL19_F24
1010531	cg09138341	-0.000609181035846821	CCL19_F24
1010532	cg02999826	-2.5625328175022e-05	CCL19_F24
1010533	cg04900855	-3.3048758107643e-05	CCL19_F24
1010534	cg02676052	4.05093222583232e-05	CCL19_F24
1010535	cg03598948	-8.43135477867946e-05	CCL19_F24
1010536	cg13904006	0.000402846918526028	CCL19_F24
1010537	cg11148829	-0.0018801171454888	CCL19_F24
1010538	cg00693172	-0.000643531365320908	CCL19_F24
1010539	cg07673230	-0.000288459276491042	CCL19_F24
1010540	cg20578657	-0.000288548032867113	CCL19_F24
1010541	cg09883043	-0.000110220296564225	CCL19_F24
1010542	cg27494124	3.27957802367101e-05	CCL19_F24
1010543	cg16944845	8.4394651620855e-05	CCL19_F24
1010544	cg15493915	4.8905094647151e-05	CCL19_F24
1010545	cg18555198	0.000134427870270459	CCL19_F24
1010546	cg09184979	-5.38430612445622e-05	CCL19_F24
1010547	cg26314528	-8.03345236097023e-06	CCL19_F24
1010548	cg16101742	3.72506142399436e-05	CCL19_F24
1010549	cg09417120	-2.53609735961118e-05	CCL19_F24
1010550	cg26483669	0.000193717408945891	CCL19_F24
1010551	cg24007376	-0.000181636163235483	CCL19_F24
1010552	cg01832665	9.72815892606447e-05	CCL19_F24
1010553	cg20758823	-3.00194588597568e-05	CCL19_F24
1010554	cg09252766	-0.000151185889317514	CCL19_F24
1010555	cg01028526	0.000659884830095291	CCL19_F24
1010556	cg09268874	0.000123951532911926	CCL19_F24
1010557	cg12706260	-0.000650453810454581	CCL19_F24
1010558	cg10835872	0.000214468901163753	CCL19_F24
1010559	cg20920827	-0.000297167596055728	CCL19_F24
1010560	cg17553881	0.000645376860108863	CCL19_F24
1010561	cg03648056	-0.000245698774356853	CCL19_F24
1010562	cg25507121	0.000182186663771609	CCL19_F24
1010563	cg03664966	-4.36709733697171e-05	CCL19_F24
1010564	cg17211596	-2.09219022833355e-05	CCL19_F24
1010565	cg12306427	0.000316555048058423	CCL19_F24
1010566	cg12894062	-6.76084589656974e-05	CCL19_F24
1010567	cg25775770	8.93943322413794e-06	CCL19_F24
1010568	cg22021226	-0.000126642409357902	CCL19_F24
1010569	cg23633026	-0.00187767142217888	CCL19_F24
1010570	cg21267113	0.000148225162819393	CCL19_F24
1010571	cg15571646	3.95147049590955e-05	CCL19_F24
1010572	cg07404223	0.000205837113246447	CCL19_F24
1010573	cg21200119	-9.76722498226393e-05	CCL19_F24
1010574	cg12598025	-0.000326718601874611	CCL19_F24
1010575	cg14653325	5.31364760387194e-05	CCL19_F24
1010576	cg25541397	-8.72280490327602e-05	CCL19_F24
1010577	cg20163056	0.000275928971444842	CCL19_F24
1010578	cg11789766	0.000902156688357445	CCL19_F24
1010579	cg00101287	-0.000100767333569175	CCL19_F24
1010580	cg26864661	-0.000437983614628115	CCL19_F24
1010581	cg14651919	-0.000355894308267557	CCL19_F24
1010582	cg04923773	0.000264068795784462	CCL19_F24
1010583	cg21548955	0.000350149561934946	CCL19_F24
1010584	cg11045531	0.000211567644548592	CCL19_F24
1010585	cg18060330	0.00038056604243382	CCL19_F24
1010586	cg10887670	-0.000147336289507702	CCL19_F24
1010587	cg14224203	-0.000873813099275399	CCL19_F24
1010588	cg21519850	0.000586832193942409	CCL19_F24
1010589	cg11019790	0.000206971451147298	CCL19_F24
1010590	cg11183418	0.000189734070592931	CCL19_F24
1010591	cg25465603	-0.000275938925528864	CCL19_F24
1010592	cg14291919	0.000143647237059955	CCL19_F24
1010593	cg21720802	0.000110653298734949	CCL19_F24
1010594	cg25163643	9.75498022071658e-05	CCL19_F24
1010595	cg00658405	-8.31266562987002e-05	CCL19_F24
1010596	cg07354008	1.22056775443121e-05	CCL19_F24
1010597	cg15991630	0.00238379528019994	CCL19_F24
1010598	cg16331015	2.19342396096502e-08	CCL19_F24
1010599	cg11235259	-3.67788498313315e-05	CCL19_F24
1010600	cg09000015	-0.000107623370915617	CCL19_F24
1010601	cg13930766	-4.07523056115596e-05	CCL19_F24
1010602	cg01192172	0.000646079895000145	CCL19_F24
1010603	cg11576424	-0.000136928922217168	CCL19_F24
1010604	cg08825383	0.000630018209567325	CCL19_F24
1010605	cg09164168	0.00026132921883745	CCL19_F24
1010606	cg16620641	9.10839280251992e-05	CCL19_F24
1010607	cg04736608	0.000511549048086427	CCL19_F24
1010608	cg00463859	5.12183299381864e-05	CCL19_F24
1010609	cg12733472	0.000122035712807277	CCL19_F24
1010610	cg12039624	-4.67287871963393e-05	CCL19_F24
1010611	cg19109130	-0.00031759673754759	CCL19_F24
1010612	cg22044308	-0.00015855175901357	CCL19_F24
1010613	cg21616982	6.38465053573489e-05	CCL19_F24
1010614	cg04169709	-0.000515463189170922	CCL19_F24
1010615	cg05459163	-5.490111551477e-05	CCL19_F24
1010616	cg24698211	-0.000206544069048106	CCL19_F24
1010617	cg01055696	-0.000708142021149019	CCL19_F24
1010618	cg07892374	-0.00013946541358094	CCL19_F24
1010619	cg00113321	0.000147989708693448	CCL19_F24
1010620	cg16150112	-0.000342730353208594	CCL19_F24
1010621	cg09737092	0.000140736103173291	CCL19_F24
1010622	cg23079307	-0.000321174268390036	CCL19_F24
1010623	cg19630665	0.000262204070386382	CCL19_F24
1010624	cg18731762	-0.00075715132413654	CCL19_F24
1010625	cg03645419	-0.000805407951453177	CCL19_F24
1010626	cg20284961	0.000102812761877117	CCL19_F24
1010627	cg21654359	-0.000101081829418005	CCL19_F24
1010628	cg07718303	0.000517032157608926	CCL19_F24
1010629	cg18090907	7.96853144346316e-05	CCL19_F24
1010630	cg19163395	0.000393632653121816	CCL19_F24
1010631	cg01547912	-0.000193235687405476	CCL19_F24
1010632	cg20876761	-0.000316238049849928	CCL19_F24
1010633	cg00478326	-0.000248307309433748	CCL19_F24
1010634	cg00864171	9.48956150254986e-05	CCL19_F24
1010635	cg08528213	-0.0002133577800269	CCL19_F24
1010636	cg02383245	7.64791284497218e-05	CCL19_F24
1010637	cg23184082	0.00027566671892233	CCL19_F24
1010638	cg14460558	0.000993475017306366	CCL19_F24
1010639	cg23687434	-0.00115951580032017	CCL19_F24
1010640	cg07926092	0.000556080786113852	CCL19_F24
1010641	cg18987102	9.87791887489328e-05	CCL19_F24
1010642	cg06411619	8.75418973749046e-05	CCL19_F24
1010643	cg03065476	-0.00034942913220992	CCL19_F24
1010644	cg07212401	6.23514727890319e-05	CCL19_F24
1010645	cg08645119	-0.00080840140146229	CCL19_F24
1010646	cg07547426	-0.00107961386750111	CCL19_F24
1010647	cg18729664	0.00123926134535375	CCL19_F24
1010648	cg13523714	0.000114141853190281	CCL19_F24
1010649	cg23892439	-1.82226423914378e-05	CCL19_F24
1010650	cg03199100	-0.000227168233113943	CCL19_F24
1010651	cg26312662	0.000263831606538147	CCL19_F24
1010652	cg17408637	-7.32840873445686e-05	CCL19_F24
1010653	cg03982609	6.87040228064054e-05	CCL19_F24
1010654	cg10502431	-8.01293180365717e-05	CCL19_F24
1010655	cg21176127	0.000440270000952548	CCL19_F24
1010656	cg08322746	0.000349404496837978	CCL19_F24
1010657	cg00047843	-4.49656785838097e-05	CCL19_F24
1010658	cg08118309	-0.000199536803745366	CCL19_F24
1010659	cg20119080	-0.00101940041810618	CCL19_F24
1010660	cg05216534	0.000162184251432017	CCL19_F24
1010661	cg26266424	-3.67139955378904e-05	CCL19_F24
1010662	cg04606397	0.0004186744783046	CCL19_F24
1010663	cg00205889	0.000351294358088031	CCL19_F24
1010664	cg16906964	0.000237942058589667	CCL19_F24
1010665	cg17348244	0.00316011000071806	CCL19_F24
1010666	cg13228133	0.000467753385392463	CCL19_F24
1010667	cg19393755	0.000568354842214941	CCL19_F24
1010668	cg11861387	2.81369951089357e-05	CCL19_F24
1010669	cg10081576	-9.98533137255456e-05	CCL19_F24
1010670	cg12930761	-5.76698086778812e-05	CCL19_F24
1010671	cg08473240	0.000114575729295183	CCL19_F24
1010672	cg02050298	-0.000271743887866191	CCL19_F24
1010673	cg01006126	0.000108834580238522	CCL19_F24
1010674	cg25184502	0.00223012872402755	CCL19_F24
1010675	cg19762760	-0.000492637220981435	CCL19_F24
1010676	cg15827092	9.43572348310617e-05	CCL19_F24
1010677	cg08437466	0.000461881688138012	CCL19_F24
1010678	cg13399903	-0.00142768871296493	CCL19_F24
1010679	cg12359739	6.24427820148271e-05	CCL19_F24
1010680	cg14763104	-0.00048218429228557	CCL19_F24
1010681	cg27041655	9.53431504056365e-05	CCL19_F24
1010682	cg18811318	-0.000381622658172584	CCL19_F24
1010683	cg06578633	0.00082261232613286	CCL19_F24
1010684	cg02832783	0.000659437881797836	CCL19_F24
1010685	cg21360867	-1.35635507787199e-05	CCL19_F24
1010686	cg27241889	0.000417899627530058	CCL19_F24
1010687	cg26135555	-3.8285381115655e-05	CCL19_F24
1010688	cg15851158	0.00012162848795313	CCL19_F24
1010689	cg15121816	-0.000272982344547841	CCL19_F24
1010690	cg20972877	8.36677744812866e-05	CCL19_F24
1010691	cg20761997	0.00064983239791234	CCL19_F24
1010692	cg22541341	-0.000119089370424111	CCL19_F24
1010693	cg11118697	1.43454376694465e-05	CCL19_F24
1010694	cg09951607	-0.000288791029540284	CCL19_F24
1010695	cg10280901	-0.000264970423236417	CCL19_F24
1010696	cg14089603	4.44353820581935e-05	CCL19_F24
1010697	cg18932116	0.000244707624624973	CCL19_F24
1010698	cg17240112	-2.74195856443838e-05	CCL19_F24
1010699	cg12412089	0.000141172033028656	CCL19_F24
1010700	cg26886837	0.000144665519210668	CCL19_F24
1010701	cg16318688	0.000516697687309404	CCL19_F24
1010702	cg00816080	-0.000511312382122154	CCL19_F24
1010703	cg00744431	-0.000133936287455307	CCL19_F24
1010704	cg23819411	0.00011272633095632	CCL19_F24
1010705	cg12833765	1.48803642276026e-05	CCL19_F24
1010706	cg18566452	-0.000343105932467908	CCL19_F24
1010707	cg13201749	-0.000864525619422933	CCL19_F24
1010708	cg24804279	-0.000196161817301994	CCL19_F24
1010709	cg22877366	-0.0004561541699436	CCL19_F24
1010710	cg16524312	-7.97836871402019e-05	CCL19_F24
1010711	cg19732273	-7.35954608559912e-05	CCL19_F24
1010712	cg04204641	-0.000522302029799932	CCL19_F24
1010713	cg15556873	0.000349535298380759	CCL19_F24
1010714	cg19422369	0.000469285314686761	CCL19_F24
1010715	cg01943692	6.82805345509684e-06	CCL19_F24
1010716	cg23369111	-0.000566648693436935	CCL19_F24
1010717	cg01466133	-0.000781484884319501	CCL19_F24
1010718	cg18970405	0.000258512133058633	CCL19_F24
1010719	cg03397755	-0.000239327716574395	CCL19_F24
1010720	cg11384511	-1.33072700643191e-06	CCL19_F24
1010721	cg24140860	0.000551543497841014	CCL19_F24
1010722	cg04922188	0.000167295431150521	CCL19_F24
1010723	cg20750642	0.000252841086882918	CCL19_F24
1010724	cg10505257	0.00106818084150692	CCL19_F24
1010725	cg06304895	0.00044682088512923	CCL19_F24
1010726	cg13802220	0.00061484130100929	CCL19_F24
1010727	cg20562147	-0.000253106347844751	CCL19_F24
1010728	cg18698884	-3.7573260820561e-05	CCL19_F24
1010729	cg23204699	-0.000208539675618825	CCL19_F24
1010730	cg08822891	-0.000101675477898234	CCL19_F24
1010731	cg00847480	-7.06435310481627e-05	CCL19_F24
1010732	cg23290207	-6.42640104454275e-05	CCL19_F24
1010733	cg15716249	-0.000313018736248129	CCL19_F24
1010734	cg27257955	0.00021742427136623	CCL19_F24
1010735	cg09023820	1.33390211137734e-05	CCL19_F24
1010736	cg13487992	0.000209122990753168	CCL19_F24
1010737	cg24884301	-0.000618223222632554	CCL19_F24
1010738	cg20128192	-0.000488166634219491	CCL19_F24
1010739	cg08908522	0.000163651753384169	CCL19_F24
1010740	cg16077048	3.73594792256768e-05	CCL19_F24
1010741	cg16323249	-0.000328586021945188	CCL19_F24
1010742	cg18894214	0.00138458322385043	CCL19_F24
1010743	cg24672994	-8.53020696061807e-05	CCL19_F24
1010744	cg26794647	0.000176175066315487	CCL19_F24
1010745	cg08390254	3.73608731047843e-05	CCL19_F24
1010746	cg02271943	0.00100280494463537	CCL19_F24
1010747	cg19063563	-0.000515572781131346	CCL19_F24
1010748	cg14635586	0.000344073012882408	CCL19_F24
1010749	cg26784201	-0.000240987985873089	CCL19_F24
1010750	cg06279169	-8.1560961821512e-05	CCL19_F24
1010751	cg01785466	0.00012716201904072	CCL19_F24
1010752	cg26425711	0.00011620145578425	CCL19_F24
1010753	cg16861598	0.000475421762345023	CCL19_F24
1010754	cg23302570	-0.00208071300436108	CCL19_F24
1010755	cg14875081	8.20559568499694e-05	CCL19_F24
1010756	cg07773475	0.000840810243882333	CCL19_F24
1010757	cg00465464	-3.65400174320763e-05	CCL19_F24
1010758	cg17516247	0.000552360560165479	CCL19_F24
1010759	cg22779217	0.000363632709808569	CCL19_F24
1010760	cg01536878	0.000513628124445592	CCL19_F24
1010761	cg04617790	0.000210429287172924	CCL19_F24
1010762	cg25664021	0.000838030310706381	CCL19_F24
1010763	cg16114421	0.000174770560854337	CCL19_F24
1010764	cg23528751	5.15693564547234e-06	CCL19_F24
1010765	cg20901245	0.000117841565442835	CCL19_F24
1010766	cg23175819	-0.000335016650835947	CCL19_F24
1010767	cg10219352	0.000116018022310235	CCL19_F24
1010768	cg11203143	9.73796772967155e-05	CCL19_F24
1010769	cg04217988	-2.83988811764397e-05	CCL19_F24
1010770	cg11384510	-0.00102821054970031	CCL19_F24
1010771	cg20059697	0.000575146229198059	CCL19_F24
1010772	cg01203457	0.000266266719880565	CCL19_F24
1010773	cg09285915	-0.000243849017203173	CCL19_F24
1010774	cg24056874	-2.04413791542225e-05	CCL19_F24
1010775	cg04659247	0.00045760049193001	CCL19_F24
1010776	cg08257297	-8.99119580236484e-06	CCL19_F24
1010777	cg25903223	0.000265199253695451	CCL19_F24
1010778	cg25639387	0.000125372058306313	CCL19_F24
1010779	cg19134580	-0.000492049644787448	CCL19_F24
1010780	cg07381973	0.0010724661937698	CCL19_F24
1010781	cg13133526	0.00173463518116277	CCL19_F24
1010782	cg10956480	6.79987677196541e-05	CCL19_F24
1010783	cg03161611	8.46747999432296e-05	CCL19_F24
1010784	cg07615383	-0.000320132186586682	CCL19_F24
1010785	cg17944572	0.000139718518977396	CCL19_F24
1010786	cg07921030	0.000717549346720281	CCL19_F24
1010787	cg22897795	-0.000146334352347872	CCL19_F24
1010788	cg21828345	0.000237921836185998	CCL19_F24
1010789	cg01641092	0.00041631463257479	CCL19_F24
1010790	cg03661949	4.92408826061244e-05	CCL19_F24
1010791	cg14942782	-0.000127059324698423	CCL19_F24
1010792	cg05793240	0.000103353784204547	CCL19_F24
1010793	cg08819065	0.000384667311827626	CCL19_F24
1010794	cg07675898	-0.00112752435973258	CCL19_F24
1010795	cg27567580	-0.000647533808434527	CCL19_F24
1010796	cg23851532	-0.000257896089773459	CCL19_F24
1010797	cg14882904	9.47355842729776e-05	CCL19_F24
1010798	cg11228388	-0.000299146442573218	CCL19_F24
1010799	cg21782089	0.000721363124178944	CCL19_F24
1010800	cg07772170	6.41120240035304e-06	CCL19_F24
1010801	cg24000650	0.000298654603433705	CCL19_F24
1010802	cg01931751	6.2190102907077e-05	CCL19_F24
1010803	cg17095147	0.000910023554278372	CCL19_F24
1010804	cg03197992	-5.40653490500743e-05	CCL19_F24
1010805	cg24650262	0.000769639659052911	CCL19_F24
1010806	cg02848750	1.96634245988521e-05	CCL19_F24
1010807	cg24604352	0.000403553137336158	CCL19_F24
1010808	cg25683811	-0.000207177037592396	CCL19_F24
1010809	cg09052978	-0.000139530455121177	CCL19_F24
1010810	cg14214257	-0.000112828150773134	CCL19_F24
1010811	cg10099105	0.000207444475143952	CCL19_F24
1010812	cg17587467	-6.87697050828746e-05	CCL19_F24
1010813	cg27145048	-0.000862799397391605	CCL19_F24
1010814	cg02818451	1.45399698655936e-06	CCL19_F24
1010815	cg03316313	0.000187291941653037	CCL19_F24
1010816	cg10797737	-0.000214188426309191	CCL19_F24
1010817	cg19866622	-0.000649005028690569	CCL19_F24
1010818	cg15065591	3.07727262947752e-06	CCL19_F24
1010819	cg14098223	0.000728961785892254	CCL19_F24
1010820	cg04135635	0.000369326538499892	CCL19_F24
1010821	cg15216253	0.000670583076218216	CCL19_F24
1010822	cg11435557	0.00129254599941485	CCL19_F24
1010823	cg09747431	-0.000385897219348086	CCL19_F24
1010824	cg09374772	-3.2731712274324e-05	CCL19_F24
1010825	cg17573807	-0.000339190091275868	CCL19_F24
1010826	cg16463165	0.000627097009393846	CCL19_F24
1010827	cg15223598	0.000189951142994445	CCL19_F24
1010828	cg21471928	0.000238569522760226	CCL19_F24
1010829	cg01499902	9.45351020081563e-05	CCL19_F24
1010830	cg01400109	-0.000258599920308439	CCL19_F24
1010831	cg14275406	0.000426200352803536	CCL19_F24
1010832	cg04904609	1.87234212469659e-05	CCL19_F24
1010833	cg17678645	-2.30439792976398e-05	CCL19_F24
1010834	cg05246315	-0.00013837340254415	CCL19_F24
1010835	cg16149927	-0.000180379790634206	CCL19_F24
1010836	cg01389428	-6.7900495705585e-05	CCL19_F24
1010837	cg20689541	-0.000207764555522472	CCL19_F24
1010838	cg06135508	-0.00142049727456495	CCL19_F24
1010839	cg07109551	3.73920204699852e-05	CCL19_F24
1010840	cg16956806	0.000306728508843177	CCL19_F24
1010841	cg07383415	-0.000132888737531988	CCL19_F24
1010842	cg10401541	-0.000727746242910273	CCL19_F24
1010843	cg10066698	-0.000198386317112225	CCL19_F24
1010844	cg05776138	0.000197005586254484	CCL19_F24
1010845	cg04386400	-0.000987469019012191	CCL19_F24
1010846	cg17222829	-0.0013424141779937	CCL19_F24
1010847	cg12401086	0.000388459890844744	CCL19_F24
1010848	cg03217572	0.000107115522832543	CCL19_F24
1010849	cg15254822	0.000258707510260604	CCL19_F24
1010850	cg04481773	0.000239982967654767	CCL19_F24
1010851	cg03977056	-9.09219978443095e-05	CCL19_F24
1010852	cg00359997	-0.000262564304652486	CCL19_F24
1010853	cg22775789	0.000167182975682388	CCL19_F24
1010854	cg00397678	-0.000385257171446041	CCL19_F24
1010855	cg03040489	0.000155431300691061	CCL19_F24
1010856	cg15399089	-0.000103992911605225	CCL19_F24
1010857	cg26760304	-0.000451941898925502	CCL19_F24
1010858	cg24559261	-0.000296718707479643	CCL19_F24
1010859	cg04256834	5.55401805184207e-06	CCL19_F24
1010860	cg17156765	-3.30952900388344e-05	CCL19_F24
1010861	cg17869799	0.000478227244432105	CCL19_F24
1010862	cg15336237	0.000392760121582039	CCL19_F24
1010863	cg19592888	0.000129130965768172	CCL19_F24
1010864	cg06143806	0.000119739190348546	CCL19_F24
1010865	cg04179661	0.000601207946608378	CCL19_F24
1010866	cg01887374	4.54857930725979e-05	CCL19_F24
1010867	cg09017046	0.000700907582840744	CCL19_F24
1010868	cg01219269	-0.000216485895639222	CCL19_F24
1010869	cg25124739	0.000400999753483178	CCL19_F24
1010870	cg06769150	0.000437763578601908	CCL19_F24
1010871	cg14826891	0.000577470063639578	CCL19_F24
1010872	cg00524584	-0.000309843442518423	CCL19_F24
1010873	cg18150584	-0.000289064995160416	CCL19_F24
1010874	cg19654323	-0.000718380018866582	CCL19_F24
1010875	cg21788045	0.000569491893522648	CCL19_F24
1010876	cg00447018	0.00106352700975196	CCL19_F24
1010877	cg22235293	0.000837487602507171	CCL19_F24
1010878	cg17938383	0.000163985457173142	CCL19_F24
1010879	cg12880408	0.000101001220805769	CCL19_F24
1010880	cg10456718	-4.76495124984885e-05	CCL19_F24
1010881	cg01824412	7.09201265063801e-05	CCL19_F24
1010882	cg02123719	-3.10891785711924e-07	CCL19_F24
1010883	cg11994229	-0.000217255198280126	CCL19_F24
1010884	cg18459223	-0.00032333576485829	CCL19_F24
1010885	cg01840724	-0.000107132125053629	CCL19_F24
1010886	cg15819551	-2.13652974506789e-05	CCL19_F24
1010887	cg20361960	0.0004707405371241	CCL19_F24
1010888	cg02030353	-9.66165469733554e-05	CCL19_F24
1010889	cg23478349	0.00121115453767037	CCL19_F24
1010890	cg05138546	-0.000277369473798662	CCL19_F24
1010891	cg19641667	-0.00090354569888699	CCL19_F24
1010892	cg02273106	-0.000344380110655515	CCL19_F24
1010893	cg13665695	0.000115877966457825	CCL19_F24
1010894	cg12637448	0.00025923981973431	CCL19_F24
1010895	cg24495177	0.000565001160065727	CCL19_F24
1010896	cg07706880	2.55189467737863e-05	CCL19_F24
1010897	cg17945898	0.000583487856961665	CCL19_F24
1010898	cg26728964	0.000331553466977485	CCL19_F24
1010899	cg01544580	0.00026092978309343	CCL19_F24
1010900	cg11632660	2.14000084357477e-05	CCL19_F24
1010901	cg11444661	0.00039281214005776	CCL19_F24
1010902	cg09160211	0.000154406169065033	CCL19_F24
1010903	cg09278322	-4.58832291496623e-05	CCL19_F24
1010904	cg03015880	4.14976473646269e-06	CCL19_F24
1010905	cg00454768	0.000267388626453666	CCL19_F24
1010906	cg06184522	-6.22511678846071e-05	CCL19_F24
1010907	cg19000959	0.000590022568801621	CCL19_F24
1010908	cg05183538	0.000238810366740752	CCL19_F24
1010909	cg09003016	-0.000188078925685677	CCL19_F24
1010910	cg04689428	0.00147295892437857	CCL19_F24
1010911	cg05611414	-0.000226922804398254	CCL19_F24
1010912	cg03917857	0.00166200405823933	CCL19_F24
1010913	cg20373401	0.000166737486462432	CCL19_F24
1010914	cg16456893	0.000221988991018435	CCL19_F24
1010915	cg22503783	0.000144246287848939	CCL19_F24
1010916	cg10316881	-6.99211247526599e-05	CCL19_F24
1010917	cg27074582	-0.00131879788695346	CCL19_F24
1010918	cg13784878	-0.000677294240510801	CCL19_F24
1010919	cg27425327	-3.92157317523609e-06	CCL19_F24
1010920	cg19653594	0.000187229350947228	CCL19_F24
1010921	cg12173487	-3.17214821852438e-05	CCL19_F24
1010922	cg08578809	-5.37000038463704e-05	CCL19_F24
1010923	cg20482960	-0.00121368928335032	CCL19_F24
1010924	cg18864857	-0.000315379066091758	CCL19_F24
1010925	cg21794222	9.23045337008704e-05	CCL19_F24
1010926	cg15620139	-0.000231040769709122	CCL19_F24
1010927	cg03763001	-0.000344120283311537	CCL19_F24
1010928	cg04370758	-0.000482797556507075	CCL19_F24
1010929	cg02067603	-0.000856340483795306	CCL19_F24
1010930	cg20084454	0.000331296681369833	CCL19_F24
1010931	cg01369233	-0.000466708925777968	CCL19_F24
1010932	cg00424166	0.000236321036168962	CCL19_F24
1010933	cg18774048	0.000192921719736878	CCL19_F24
1010934	cg04663057	-6.86506879427099e-05	CCL19_F24
1010935	cg12577882	-0.00178862835012699	CCL19_F24
1010936	cg18025055	-0.000634980018024705	CCL19_F24
1010937	cg02239902	0.000164733278638906	CCL19_F24
1010938	cg00464852	-0.000270184003687037	CCL19_F24
1010939	cg04846574	7.35437114075766e-06	CCL19_F24
1010940	cg16115627	0.000423929215362814	CCL19_F24
1010941	cg16385989	-3.86041340893564e-05	CCL19_F24
1010942	cg02623762	0.000162724058869168	CCL19_F24
1010943	cg02891882	-5.65038057032418e-05	CCL19_F24
1010944	cg14462935	-0.000483398829268241	CCL19_F24
1010945	cg03182226	6.16178517114259e-05	CCL19_F24
1010946	cg19260575	0.00062289404192908	CCL19_F24
1010947	cg21182801	-0.000104129515353791	CCL19_F24
1010948	cg06997114	-0.000127602324460305	CCL19_F24
1010949	cg18849176	0.000371860019723622	CCL19_F24
1010950	cg16005592	0.000142768325345099	CCL19_F24
1010951	cg07876288	-2.59230887177713e-05	CCL19_F24
1010952	cg07131374	-0.000197555024961801	CCL19_F24
1010953	cg21475244	-0.000163849060105071	CCL19_F24
1010954	cg14123543	-2.10223617578694e-05	CCL19_F24
1010955	cg13239348	0.000184654709538461	CCL19_F24
1010956	cg05305993	0.000590243775778394	CCL19_F24
1010957	cg26363695	-0.000527126998251861	CCL19_F24
1010958	cg13122214	0.000504336014508557	CCL19_F24
1010959	cg08803535	8.77340159851182e-05	CCL19_F24
1010960	cg21478902	0.000768492047397651	CCL19_F24
1010961	cg07737469	5.68380351007903e-05	CCL19_F24
1010962	cg25536032	0.000158088611713537	CCL19_F24
1010963	cg05635388	0.00114279736859466	CCL19_F24
1010964	cg25152855	2.15626790422367e-05	CCL19_F24
1010965	cg07212492	-1.28290241614362e-05	CCL19_F24
1010966	cg02004048	0.000146422637260469	CCL19_F24
1010967	cg01010923	-3.0777636345655e-05	CCL19_F24
1010968	cg25935754	-4.2599322386525e-05	CCL19_F24
1010969	cg11664362	0.000579663798305024	CCL19_F24
1010970	cg19826526	6.47714870583625e-06	CCL19_F24
1010971	cg22350285	5.3519727435573e-05	CCL19_F24
1010972	cg01011165	-0.000155907045073876	CCL19_F24
1010973	cg01444051	-0.000106291994381199	CCL19_F24
1010974	cg13624095	0.000117188909542084	CCL19_F24
1010975	cg22649640	-0.000478857278183228	CCL19_F24
1010976	cg08198841	-5.08595895588189e-05	CCL19_F24
1010977	cg01413016	-0.000149827564235548	CCL19_F24
1010978	cg24292351	2.72917097745807e-05	CCL19_F24
1010979	cg27277081	-0.000183705628223515	CCL19_F24
1010980	cg23949445	0.000165976821480053	CCL19_F24
1010981	cg02745091	0.000349819388183178	CCL19_F24
1010982	cg27147322	-0.000306491791708902	CCL19_F24
1010983	cg11804021	0.00134927465938071	CCL19_F24
1010984	cg06976144	0.000803365209243905	CCL19_F24
1010985	cg06047886	0.000550332651285387	CCL19_F24
1010986	cg00350199	-0.000987854897968743	CCL19_F24
1010987	cg19561774	9.93895856956602e-05	CCL19_F24
1010988	cg00763170	0.000573482729399994	CCL19_F24
1010989	cg16024702	-0.000257110998280446	CCL19_F24
1010990	cg21797574	-5.23775618948125e-05	CCL19_F24
1010991	cg21677075	0.000174393654093198	CCL19_F24
1010992	cg11421365	-0.000148880707187277	CCL19_F24
1010993	cg07297039	0.000416901439670801	CCL19_F24
1010994	cg23405351	0.000226542538947102	CCL19_F24
1010995	cg22609497	0.00032534443648688	CCL19_F24
1010996	cg20081183	0.000341200638147387	CCL19_F24
1010997	cg10078688	0.000432999334940272	CCL19_F24
1010998	cg24977997	0.000550242984025152	CCL19_F24
1010999	cg10263003	0.000527033893441031	CCL19_F24
1011000	cg16327723	-0.000589874709593616	CCL19_F24
1011001	cg10288280	-0.000612741105191054	CCL19_F24
1011002	cg25245989	0.000510307405956134	CCL19_F24
1011003	cg20495962	0.000287017176773913	CCL19_F24
1011004	cg13170263	0.000903044678800569	CCL19_F24
1011005	cg20305028	0.000116157949619854	CCL19_F24
1011006	cg21116660	0.000176499306409643	CCL19_F24
1011007	cg04449728	-0.00032871247019448	CCL19_F24
1011008	cg17604071	-0.000464393490176712	CCL19_F24
1011009	cg13889415	-0.00130663576211697	CCL19_F24
1011010	cg14393384	-0.000212248490029593	CCL19_F24
1011011	cg17128080	-0.000221606643501118	CCL19_F24
1011012	cg14371817	0.000162820216070975	CCL19_F24
1011013	cg09504384	0.00346313717958759	CCL19_F24
1011014	cg20853771	0.000171499025486336	CCL19_F24
1011015	cg17412805	-0.000118405319588948	CCL19_F24
1011016	cg11851174	-4.14752288795293e-05	CCL19_F24
1011017	cg01448194	-0.000348824290516789	CCL19_F24
1011018	cg26867458	-0.000235247470807836	CCL19_F24
1011019	cg16987900	-3.93378351812382e-06	CCL19_F24
1011020	cg21825944	0.000283667838621401	CCL19_F24
1011021	cg11829253	0.000174811026642949	CCL19_F24
1011022	cg23225103	-0.000828547452906726	CCL19_F24
1011023	cg24453349	0.00013814062698684	CCL19_F24
1011024	cg18101914	0.000288339394380747	CCL19_F24
1011025	cg24595678	-2.87385924631374e-05	CCL19_F24
1011026	cg00288494	0.000443270628899771	CCL19_F24
1011027	cg23293774	7.52938745625453e-05	CCL19_F24
1011028	cg22553634	-3.34084195286892e-05	CCL19_F24
1011029	cg23851027	-9.03049817916348e-06	CCL19_F24
1011030	cg05397074	-1.14430412012163e-05	CCL19_F24
1011031	cg25134859	-0.000148846870298924	CCL19_F24
1011032	cg19994023	0.000563906079503108	CCL19_F24
1011033	cg24283288	-0.000163432567713393	CCL19_F24
1011034	cg19468534	-0.000437673219203378	CCL19_F24
1011035	cg14459372	-0.000252114145744586	CCL19_F24
1011036	cg07169826	-5.99146777311184e-05	CCL19_F24
1011037	cg11533523	-0.000115415229529847	CCL19_F24
1011038	cg00873678	-0.000176877588170289	CCL19_F24
1011039	cg00926520	0.000135247300247941	CCL19_F24
1011040	cg04198750	-0.000176612988387889	CCL19_F24
1011041	cg13780207	0.00121852776418717	CCL19_F24
1011042	cg27282281	-0.00106293576903756	CCL19_F24
1011043	cg06628133	-0.000142930048939763	CCL19_F24
1011044	cg00135038	-0.000426451070440389	CCL19_F24
1011045	cg17014214	3.0280339609923e-05	CCL19_F24
1011046	cg25282723	8.56382971782385e-05	CCL19_F24
1011047	cg15611336	0.000425267203989669	CCL19_F24
1011048	cg01615527	2.98965968868271e-05	CCL19_F24
1011049	cg22752533	0.000958840483158427	CCL19_F24
1011050	cg03471122	-3.55453663694243e-05	CCL19_F24
1011051	cg09714035	-3.77282751098411e-05	CCL19_F24
1011052	cg09033006	-0.000919333616649023	CCL19_F24
1011053	cg08446900	0.000160440140727016	CCL19_F24
1011054	cg07048592	-3.37534402612071e-05	CCL19_F24
1011055	cg23301353	-0.000460228000940714	CCL19_F24
1011056	cg16454105	-0.000350285954978906	CCL19_F24
1011057	cg11795195	0.000536881596580496	CCL19_F24
1011058	cg02517877	0.000443682140925178	CCL19_F24
1011059	cg12411847	0.000454939385349354	CCL19_F24
1011060	cg26785220	-7.34257662010996e-06	CCL19_F24
1011061	cg09742268	0.000129340104094802	CCL19_F24
1011062	cg06460992	0.000599332635399909	CCL19_F24
1011063	cg24935220	-0.000150205781307723	CCL19_F24
1011064	cg17771423	-0.00273076069516527	CCL19_F24
1011065	cg15078439	0.000107663595450873	CCL19_F24
1011066	cg12299115	0.000338627555170306	CCL19_F24
1011067	cg16305846	0.00114429475480263	CCL19_F24
1011068	cg04016501	-0.000548960951249134	CCL19_F24
1011069	cg13669714	0.000261961662796056	CCL19_F24
1011070	cg08795570	-0.000319431656429958	CCL19_F24
1011071	cg14827797	0.000282891343586859	CCL19_F24
1011072	cg13333117	-0.000661165700347897	CCL19_F24
1011073	cg04841196	2.84788013919244e-05	CCL19_F24
1011074	cg08642771	0.000282657052055086	CCL19_F24
1011075	cg09326219	5.52047866615728e-05	CCL19_F24
1011076	cg04541421	0.000551699243825323	CCL19_F24
1011077	cg17907628	0.000449413208936398	CCL19_F24
1011078	cg04432137	0.000268541117009317	CCL19_F24
1011079	cg02273014	0.000310314259002883	CCL19_F24
1011080	cg19237045	0.000101146674967314	CCL19_F24
1011081	cg20547368	-3.05263375942723e-05	CCL19_F24
1011082	cg13742740	8.38457650176226e-05	CCL19_F24
1011083	cg00888801	0.000564871986459804	CCL19_F24
1011084	cg21643314	7.75700522363962e-05	CCL19_F24
1011085	cg13876222	0.000984071269483533	CCL19_F24
1011086	cg23816606	-0.00022899144574688	CCL19_F24
1011087	cg26104065	-0.000140046186521403	CCL19_F24
1011088	cg01891497	0.000272199009251741	CCL19_F24
1011089	cg02658043	-0.000161140929151995	CCL19_F24
1011090	cg15860039	-0.000225856762897679	CCL19_F24
1011091	cg11739633	-0.000516438244173141	CCL19_F24
1011092	cg19486339	-0.000147108602546167	CCL19_F24
1011093	cg12252888	-0.000173838895035593	CCL19_F24
1011094	cg05006960	-0.000212268533840265	CCL19_F24
1011095	cg12126656	0.0013542553678877	CCL19_F24
1011096	cg05067492	0.000105003509172793	CCL19_F24
1011097	cg13031029	0.000995890711380227	CCL19_F24
1011098	cg05744690	-0.000584832295011932	CCL19_F24
1011099	cg08514932	-6.48125873249949e-05	CCL19_F24
1011100	cg06865451	-0.000187940596237917	CCL19_F24
1011101	cg14933993	0.000561677947638191	CCL19_F24
1011102	cg02263035	0.000144086615605546	CCL19_F24
1011103	cg16656232	-2.50257895236065e-05	CCL19_F24
1011104	cg14664303	0.000284956626458954	CCL19_F24
1011105	cg05738655	-1.70152339894941e-05	CCL19_F24
1011106	cg24489074	-0.000736628632510196	CCL19_F24
1011107	cg17820878	0.000512208034299096	CCL19_F24
1011108	cg13655087	-3.42238331106842e-05	CCL19_F24
1011109	cg01157024	-7.61782906453856e-05	CCL19_F24
1011110	cg16873290	4.50311660431866e-05	CCL19_F24
1011111	cg02407004	0.000717324662193704	CCL19_F24
1011112	cg09681511	-7.4921910749517e-05	CCL19_F24
1011113	cg20675539	5.27623902706483e-05	CCL19_F24
1011114	cg02233862	5.35440529704991e-05	CCL19_F24
1011115	cg08241841	0.000258246128097387	CCL19_F24
1011116	cg05179723	0.000454651531316995	CCL19_F24
1011117	cg25849390	0.000222977232008788	CCL19_F24
1011118	cg04520071	-1.45516862371124e-05	CCL19_F24
1011119	cg09633881	0.000391361057172757	CCL19_F24
1011120	cg14117219	-0.000385325740177738	CCL19_F24
1011121	cg26160218	-0.000930218323931967	CCL19_F24
1011122	cg06330797	-2.29161184485181e-05	CCL19_F24
1011123	cg08832596	0.000392632793365959	CCL19_F24
1011124	cg22363043	0.000242187029718043	CCL19_F24
1011125	cg08458692	0.000178809606197697	CCL19_F24
1011126	cg06360796	-5.9558654677208e-05	CCL19_F24
1011127	cg13063101	-0.000206660750206496	CCL19_F24
1011128	cg02113493	-0.000259213591138577	CCL19_F24
1011129	cg04058216	0.000335568685378134	CCL19_F24
1011130	cg05158096	-0.000439639887836089	CCL19_F24
1011131	cg17419220	0.00271528348841544	CCL19_F24
1011132	cg25928742	-0.000109002149450377	CCL19_F24
1011133	cg06926619	0.000232178377193237	CCL19_F24
1011134	cg16442814	-7.97346047148558e-05	CCL19_F24
1011135	cg05790038	-0.000497990137096346	CCL19_F24
1011136	cg09892710	0.00025118866566105	CCL19_F24
1011137	cg13880726	7.01609537252046e-07	CCL19_F24
1011138	cg13760486	7.37991449508088e-06	CCL19_F24
1011139	cg09334558	0.000416374710830457	CCL19_F24
1011140	cg12158124	-0.000244448736814965	CCL19_F24
1011141	cg17446956	-6.70682543252007e-05	CCL19_F24
1011142	cg20815778	-0.000267845165229647	CCL19_F24
1011143	cg02331761	-0.000748482008992581	CCL19_F24
1011144	cg20079298	0.000140872829191057	CCL19_F24
1011145	cg07283582	-0.000373171320485071	CCL19_F24
1011146	cg03321133	4.59428116107186e-05	CCL19_F24
1011147	cg06550232	0.000518975587291886	CCL19_F24
1011148	cg03614274	-0.000256501531859374	CCL19_F24
1011149	cg10147634	8.64087621590115e-05	CCL19_F24
1011150	cg08897150	3.49918256428131e-05	CCL19_F24
1011151	cg01417823	7.24852836910855e-05	CCL19_F24
1011152	cg00248861	0.00065820188149305	CCL19_F24
1011153	cg06440275	0.000476831106289117	CCL19_F24
1011154	cg23187520	3.25714314977428e-06	CCL19_F24
1011155	cg00134577	-7.19526061954177e-05	CCL19_F24
1011156	cg01315519	8.93913690631805e-06	CCL19_F24
1011157	cg24489626	0.000425929080312112	CCL19_F24
1011158	cg13360263	-4.46278285816467e-05	CCL19_F24
1011159	cg16597280	-0.000128691371154215	CCL19_F24
1011160	cg23687322	0.00110297188861095	CCL19_F24
1011161	cg24686679	0.000712878769356415	CCL19_F24
1011162	cg25142466	0.000464768874011653	CCL19_F24
1011163	cg03568673	-0.000689857309924557	CCL19_F24
1011164	cg05262743	-0.00026191446915565	CCL19_F24
1011165	cg05813616	4.25805916599487e-05	CCL19_F24
1011166	cg15552845	0.000556816626058308	CCL19_F24
1011167	cg22636697	0.00044531496476524	CCL19_F24
1011168	cg03754098	-6.07353505191873e-05	CCL19_F24
1011169	cg19455028	0.000407213338681847	CCL19_F24
1011170	cg25655482	0.00269172158815471	CCL19_F24
1011171	cg07890549	6.57390075123964e-05	CCL19_F24
1011172	cg12873498	-2.96862686636103e-05	CCL19_F24
1011173	cg27328231	7.37799331037261e-05	CCL19_F24
1011174	cg10075287	7.29840819222458e-05	CCL19_F24
1011175	cg01113073	0.000171921632031586	CCL19_F24
1011176	cg16776925	0.000144684301054146	CCL19_F24
1011177	cg14394662	0.000140037896087477	CCL19_F24
1011178	cg07174177	-6.74653746389727e-05	CCL19_F24
1011179	cg10712884	0.00153657634147873	CCL19_F24
1011180	cg26966083	5.44784035507739e-05	CCL19_F24
1011181	cg14060740	-7.93049542914342e-05	CCL19_F24
1011182	cg21494680	-0.000121777807093032	CCL19_F24
1011183	cg00941096	-0.000284304556263516	CCL19_F24
1011184	cg04841983	-0.000716557890354284	CCL19_F24
1011185	cg05321694	-0.00046072428030244	CCL19_F24
1011186	cg20070418	-0.00012202412977024	CCL19_F24
1011187	cg04120272	0.000556723584913108	CCL19_F24
1011188	cg00704780	-8.77449562860506e-05	CCL19_F24
1011189	cg18357696	-0.00013007582868251	CCL19_F24
1011190	cg13375262	-3.19025117475046e-05	CCL19_F24
1011191	cg05592718	-0.000150052551194779	CCL19_F24
1011192	cg18083595	-0.000165138071131583	CCL19_F24
1011193	cg11648212	4.90434735132185e-05	CCL19_F24
1011194	cg16980264	0.000219172550092509	CCL19_F24
1011195	cg22671717	9.32399541618028e-05	CCL19_F24
1011196	cg06508320	-5.94240498647203e-05	CCL19_F24
1011197	cg02397064	6.47919987124293e-05	CCL19_F24
1011198	cg02793750	1.38921719313165e-06	CCL19_F24
1011199	cg09006928	-7.04959609928326e-05	CCL19_F24
1011200	cg18511546	-0.000586197298523422	CCL19_F24
1011201	cg18130934	-0.000177422022780517	CCL19_F24
1011202	cg12942939	0.00032616269684485	CCL19_F24
1011203	cg16699635	-0.000292514551485662	CCL19_F24
1011204	cg01789578	0.000541945373115462	CCL19_F24
1011205	cg26820259	-0.000346022669151269	CCL19_F24
1011206	cg15034333	-0.000204000825335661	CCL19_F24
1011207	cg19660591	-1.58744261931073e-05	CCL19_F24
1011208	cg01573067	-0.000265714142721838	CCL19_F24
1011209	cg13397586	-0.000258725250302338	CCL19_F24
1011210	cg09514185	-0.000136712952627548	CCL19_F24
1011211	cg02726798	-0.000359121453290739	CCL19_F24
1011212	cg24234270	3.05664052869829e-05	CCL19_F24
1011213	cg09453636	0.000536880394049361	CCL19_F24
1011214	cg14940871	-6.178677676482e-05	CCL19_F24
1011215	cg24836607	9.81178785150052e-05	CCL19_F24
1011216	cg19858576	8.44423190132449e-05	CCL19_F24
1011217	cg10853949	0.000177854697843055	CCL19_F24
1011218	cg07459199	-0.000177191668405495	CCL19_F24
1011219	cg20587808	-0.000296438095060614	CCL19_F24
1011220	cg09235654	-3.86624535097778e-05	CCL19_F24
1011221	cg18075627	0.00019630317725569	CCL19_F24
1011222	cg02628470	7.95271775489103e-05	CCL19_F24
1011223	cg17488357	0.000355113911483897	CCL19_F24
1011224	cg13038416	-3.04831916633149e-05	CCL19_F24
1011225	cg10623802	-0.000519939491623646	CCL19_F24
1011226	cg05512933	0.000193566285585913	CCL19_F24
1011227	cg00198066	-0.000742578220028572	CCL19_F24
1011228	cg22610399	-0.000440397518007927	CCL19_F24
1011229	cg06867417	0.000148338133844182	CCL19_F24
1011230	cg07263735	0.000196964772980895	CCL19_F24
1011231	cg13649441	7.23657486304616e-06	CCL19_F24
1011232	cg21231715	-4.91577624767777e-05	CCL19_F24
1011233	cg24491078	-0.000553817658290236	CCL19_F24
1011234	cg16118778	-0.000126754752158773	CCL19_F24
1011235	cg19318253	-7.08407306886831e-05	CCL19_F24
1011236	cg08530075	-0.000527251537270739	CCL19_F24
1011237	cg05074631	0.00046389208038575	CCL19_F24
1011238	cg09372060	0.000153905356250811	CCL19_F24
1011239	cg07640820	3.06349839635557e-05	CCL19_F24
1011240	cg03746345	0.000125656803874531	CCL19_F24
1011241	cg07370361	-0.000661124591964122	CCL19_F24
1011242	cg14127016	0.00111013708818987	CCL19_F24
1011243	cg26937534	0.000164427537013214	CCL19_F24
1011244	cg17295301	0.000100979106042538	CCL19_F24
1011245	cg23880781	-6.93983410188665e-05	CCL19_F24
1011246	cg10213762	3.51918245101322e-05	CCL19_F24
1011247	cg20946638	2.40086757946581e-06	CCL19_F24
1011248	cg14184817	-0.00024993193371516	CCL19_F24
1011249	cg08314949	-0.00130479479875773	CCL19_F24
1011250	cg11415156	-0.000131603408096703	CCL19_F24
1011251	cg09507561	-0.000402192442456332	CCL19_F24
1011252	cg18071162	0.000965145705518087	CCL19_F24
1011253	cg05935445	0.00195683337418289	CCL19_F24
1011254	cg08941871	0.00115181128681733	CCL19_F24
1011255	cg12731325	0.000232031068687974	CCL19_F24
1011256	cg03934313	-0.0010123632531038	CCL19_F24
1011257	cg04247488	-1.70995631895762e-06	CCL19_F24
1011258	cg08296461	-0.000854613005565934	CCL19_F24
1011259	cg06898699	0.000106047942040009	CCL19_F24
1011260	cg17982031	6.90404354533853e-05	CCL19_F24
1011261	cg17418212	0.00077304389173739	CCL19_F24
1011262	cg12074375	0.000742509728956043	CCL19_F24
1011263	cg06016699	4.15166042786741e-05	CCL19_F24
1011264	cg19734780	-0.000417843828343633	CCL19_F24
1011265	cg19575683	-0.000388852636477076	CCL19_F24
1011266	cg00299286	0.000302091445863864	CCL19_F24
1011267	cg13184651	-0.000479803455842786	CCL19_F24
1011268	cg08938722	-0.000282200294641991	CCL19_F24
1011269	cg11921984	0.00013140911276363	CCL19_F24
1011270	cg21853707	-0.000200315685063822	CCL19_F24
1011271	cg16797790	1.10038222614142e-05	CCL19_F24
1011272	cg26884428	0.00129061927204055	CCL19_F24
1011273	cg03128945	-8.39002167549067e-05	CCL19_F24
1011274	cg19918057	-0.000156433164813781	CCL19_F24
1011275	cg11841826	-4.55914663213624e-05	CCL19_F24
1011276	cg26561082	-0.00185944487199876	CCL19_F24
1011277	cg26472572	0.000177616579275508	CCL19_F24
1011278	cg21774926	0.000555852468889797	CCL19_F24
1011279	cg09294095	-0.000137722232892297	CCL19_F24
1011280	cg13612936	-0.000573782694743757	CCL19_F24
1011281	cg04804604	0.000394392968443747	CCL19_F24
1011282	cg25772082	-0.000242677956404948	CCL19_F24
1011283	cg03118261	4.46245280607019e-05	CCL19_F24
1011284	cg11245088	-7.68558995644746e-05	CCL19_F24
1011285	cg22791324	0.00025424452949233	CCL19_F24
1011286	cg07764158	1.06246398766711e-05	CCL19_F24
1011287	cg21830805	8.67314044750042e-05	CCL19_F24
1011288	cg08310837	0.000121304544396797	CCL19_F24
1011289	cg22019091	0.000469791889444512	CCL19_F24
1011290	cg15094819	0.000104508460392555	CCL19_F24
1011291	cg11461794	0.000270863276987069	CCL19_F24
1011292	cg04888708	0.000634800232418645	CCL19_F24
1011293	cg15238363	0.000180717008148742	CCL19_F24
1011294	cg22807519	-0.000312884225228813	CCL19_F24
1011295	cg13882309	9.13752954543945e-05	CCL19_F24
1011296	cg08986950	0.0023046235744074	CCL19_F24
1011297	cg04114269	0.000983714774565162	CCL19_F24
1011298	cg13093842	-0.000695821099250709	CCL19_F24
1011299	cg08563847	0.000168697237835651	CCL19_F24
1011300	cg22189286	0.000269219396073304	CCL19_F24
1011301	cg06239287	-5.7912857166023e-06	CCL19_F24
1011302	cg12474090	0.000411094071962841	CCL19_F24
1011303	cg24276040	-0.000240608705110315	CCL19_F24
1011304	cg07865275	-0.000670006058683262	CCL19_F24
1011305	cg12848457	-7.29736109982369e-05	CCL19_F24
1011306	cg01382830	0.000282111719390929	CCL19_F24
1011307	cg11143876	0.000349187535577912	CCL19_F24
1011308	cg11735780	-8.37601791851983e-05	CCL19_F24
1011309	cg07728112	-0.000339386933019555	CCL19_F24
1011310	cg26865853	6.12150508643515e-05	CCL19_F24
1011311	cg04774038	2.62318226504953e-05	CCL19_F24
1011312	cg01605949	0.000485674798177052	CCL19_F24
1011313	cg25650789	-0.00108617407538539	CCL19_F24
1011314	cg24578937	-5.04483034496369e-05	CCL19_F24
1011315	cg01666600	-9.86664202528027e-05	CCL19_F24
1011316	cg09342772	-0.00027820164788719	CCL19_F24
1011317	cg01143938	-0.000270500852997187	CCL19_F24
1011318	cg16985405	0.000331204600926272	CCL19_F24
1011319	cg25654695	0.000371113683734731	CCL19_F24
1011320	cg01037686	-3.8409857837513e-05	CCL19_F24
1011321	cg08204108	0.000627664713988812	CCL19_F24
1011322	cg07606326	-0.000121646716992345	CCL19_F24
1011323	cg20633478	0.000237677387991889	CCL19_F24
1011324	cg17148261	-0.000533932874946364	CCL19_F24
1011325	cg10412602	-0.000894936565939836	CCL19_F24
1011326	cg00980581	-0.00010793364996324	CCL19_F24
1011327	cg11294620	0.00186104594871261	CCL19_F24
1011328	cg27051019	-0.000470160901642329	CCL19_F24
1011329	cg03961717	-0.00011057106943408	CCL19_F24
1011330	cg18856296	-1.6080822674747e-05	CCL19_F24
1011331	cg17730819	4.68170454879557e-05	CCL19_F24
1011332	cg01627475	-0.000724561861785901	CCL19_F24
1011333	cg27076309	-0.000537250046471045	CCL19_F24
1011334	cg20683267	0.000223724494941771	CCL19_F24
1011335	cg26135573	0.000413395511992477	CCL19_F24
1011336	cg11386390	-0.000104834850118154	CCL19_F24
1011337	cg01256320	0.000276051089421898	CCL19_F24
1011338	cg24499688	0.000101639170940296	CCL19_F24
1011339	cg17999639	-8.04861737425551e-05	CCL19_F24
1011340	cg02892295	-0.000103367402694652	CCL19_F24
1011341	cg09994954	-0.000918270108682575	CCL19_F24
1011342	cg04639739	-0.000641232539460913	CCL19_F24
1011343	cg19056515	0.000196933836680783	CCL19_F24
1011344	cg14390385	2.36729040919531e-05	CCL19_F24
1011345	cg03612435	3.57601779404684e-05	CCL19_F24
1011346	cg09858004	-4.19770139698153e-05	CCL19_F24
1011347	cg23627354	0.000683707765993833	CCL19_F24
1011348	cg19484848	-3.75082992772875e-05	CCL19_F24
1011349	cg16681246	-0.000646460959788553	CCL19_F24
1011350	cg00835232	0.000447989725190613	CCL19_F24
1011351	cg19523017	-0.000196675988716076	CCL19_F24
1011352	cg15703970	-1.37035389840739e-05	CCL19_F24
1011353	cg19335413	-0.000821527850740394	CCL19_F24
1011354	cg07635735	2.53305715557386e-05	CCL19_F24
1011355	cg14899408	0.000215938965317064	CCL19_F24
1011356	cg09659570	8.05112683701122e-05	CCL19_F24
1011357	cg15883690	0.000184985289300989	CCL19_F24
1011358	cg26035469	0.000131142398548507	CCL19_F24
1011359	cg17378969	5.50185936803578e-05	CCL19_F24
1011360	cg02303121	-0.000941562097270844	CCL19_F24
1011361	cg15450958	-7.00980345229066e-05	CCL19_F24
1011362	cg23600336	-3.09183002683878e-05	CCL19_F24
1011363	cg10520079	-0.000459798160928948	CCL19_F24
1011364	cg01129211	0.000826883328182776	CCL19_F24
1011365	cg07580762	-1.03373264521329e-05	CCL19_F24
1011366	cg14444957	0.000242553230584279	CCL19_F24
1011367	cg03954144	0.000448328685270924	CCL19_F24
1011368	cg04798252	-0.000237133837877939	CCL19_F24
1011369	cg00327072	0.000322703307031647	CCL19_F24
1011370	cg25203980	-0.000445772492574603	CCL19_F24
1011371	cg13026072	-0.000378415926948612	CCL19_F24
1011372	cg04733856	-0.000103471992320266	CCL19_F24
1011373	cg11016993	-0.000706611217260944	CCL19_F24
1011374	cg00322261	-0.000293752498268536	CCL19_F24
1011375	cg20576264	2.58433054918745e-05	CCL19_F24
1011376	cg14234406	-0.000258238186617979	CCL19_F24
1011377	cg16298867	0.00084200165913796	CCL19_F24
1011378	cg27389290	-0.000182236310098454	CCL19_F24
1011379	cg01140395	-2.85056881114608e-05	CCL19_F24
1011380	cg04930463	0.000730838511937599	CCL19_F24
1011381	cg06112871	-0.000247569360884647	CCL19_F24
1011382	cg00978102	5.7773116733099e-05	CCL19_F24
1011383	cg01655958	-9.68024317846648e-05	CCL19_F24
1011384	cg26314399	0.000641530779899028	CCL19_F24
1011385	cg24434387	8.49852386714651e-05	CCL19_F24
1011386	cg00369973	0.000376237392891977	CCL19_F24
1011387	cg14788563	-0.000397923969515381	CCL19_F24
1011388	cg07337580	0.00024936250639276	CCL19_F24
1011389	cg08883451	-0.000463739495006456	CCL19_F24
1011390	cg14849528	0.000180929484209739	CCL19_F24
1011391	cg20191740	6.07772261043466e-05	CCL19_F24
1011392	cg15792938	-0.000600153317595576	CCL19_F24
1011393	cg21195235	-7.60753409085324e-05	CCL19_F24
1011394	cg22199409	3.85513461084579e-05	CCL19_F24
1011395	cg07740071	6.35180538682722e-05	CCL19_F24
1011396	cg22816091	-0.00238097029327162	CCL19_F24
1011397	cg18456942	-0.000286406786935493	CCL19_F24
1011398	cg03080357	-0.000309084243771789	CCL19_F24
1011399	cg13250067	-0.0003172962037997	CCL19_F24
1011400	cg24834791	0.00046804514306144	CCL19_F24
1011401	cg01519464	0.000296753069364518	CCL19_F24
1011402	cg18538918	0.000191106675674988	CCL19_F24
1011403	cg22082780	-0.00135335166866057	CCL19_F24
1011404	cg22941054	-0.000323363206147755	CCL19_F24
1011405	cg07033292	-4.79432283137103e-05	CCL19_F24
1011406	cg08222513	0.000706623238022665	CCL19_F24
1011407	cg17790532	-0.000132223689887457	CCL19_F24
1011408	cg25549789	0.000229283262893353	CCL19_F24
1011409	cg16372869	-7.21737616198224e-05	CCL19_F24
1011410	cg14778922	-7.77334755923182e-05	CCL19_F24
1011411	cg14617608	-0.000682844371748487	CCL19_F24
1011412	cg07825945	8.84562241266139e-05	CCL19_F24
1011413	cg27528351	2.50563786135936e-05	CCL19_F24
1011414	cg22122862	-0.000145458593016073	CCL19_F24
1011415	cg22338715	-0.000121467430751161	CCL19_F24
1011416	cg18189112	-0.000647108629407036	CCL19_F24
1011417	cg04016326	0.000755656527269495	CCL19_F24
1011418	cg17178410	-1.91573805193524e-05	CCL19_F24
1011419	cg00055030	8.74326187072482e-05	CCL19_F24
1011420	cg26283734	-7.41834613966384e-05	CCL19_F24
1011421	cg06569121	0.000261559991332729	CCL19_F24
1011422	cg20310631	0.000275665703761339	CCL19_F24
1011423	cg06443034	-0.000209099941138592	CCL19_F24
1011424	cg17650689	7.30994990427266e-06	CCL19_F24
1011425	cg00716945	-0.00042171098632119	CCL19_F24
1011426	cg00405044	-0.000394684824476949	CCL19_F24
1011427	cg10340588	-0.00012280493553516	CCL19_F24
1011428	cg15946337	0.000267631489916102	CCL19_F24
1011429	cg24592500	0.000537892754567509	CCL19_F24
1011430	cg11911060	0.000117995487581054	CCL19_F24
1011431	cg08574758	-0.000254522056516932	CCL19_F24
1011432	cg12932613	0.000441123929917384	CCL19_F24
1011433	cg04524040	-0.000244362157374487	CCL19_F24
1011434	cg11203293	0.00129608061567513	CCL19_F24
1011435	cg06356333	-7.07643494069362e-05	CCL19_F24
1011436	cg02625804	-0.000115202170670199	CCL19_F24
1011437	cg15470645	0.000132627794292368	CCL19_F24
1011438	cg22869564	7.88044597036407e-05	CCL19_F24
1011439	cg27555525	-0.000375365769172235	CCL19_F24
1011440	cg12784307	-0.000290101152888664	CCL19_F24
1011441	cg11461787	0.000112449673820987	CCL19_F24
1011442	cg04530339	7.84941315805202e-06	CCL19_F24
1011443	cg09004999	0.000243091563944929	CCL19_F24
1011444	cg00697301	-0.00144951516400412	CCL19_F24
1011445	cg00295426	-0.000152629683007392	CCL19_F24
1011446	cg15077985	3.49741625173941e-05	CCL19_F24
1011447	cg02939659	0.000112511041598048	CCL19_F24
1011448	cg23682822	-0.000407343070434038	CCL19_F24
1011449	cg11868507	-0.000251322412670113	CCL19_F24
1011450	cg03179747	0.000124108981752344	CCL19_F24
1011451	cg24530489	0.000142412151833795	CCL19_F24
1011452	cg13084292	-0.000779760022921108	CCL19_F24
1011453	cg12700273	-0.000150025722958316	CCL19_F24
1011454	cg08739828	0.000158840519482281	CCL19_F24
1011455	cg19689876	-0.000147852775390777	CCL19_F24
1011456	cg26055840	0.000504879672156878	CCL19_F24
1011457	cg07468327	-4.55104523796965e-05	CCL19_F24
1011458	cg10065957	-0.000126733885483564	CCL19_F24
1011459	cg21820656	0.000273846902648247	CCL19_F24
1011460	cg14646055	0.00110732537862795	CCL19_F24
1011461	cg05976840	0.000991311516910673	CCL19_F24
1011462	cg16762802	0.000289788038934789	CCL19_F24
1011463	cg16251369	-0.000257877841676894	CCL19_F24
1011464	cg00897703	0.00102112555813553	CCL19_F24
1011465	cg01932412	-0.000145703330979422	CCL19_F24
1011466	cg25224551	9.47102583539095e-05	CCL19_F24
1011467	cg15487187	0.00066723330952469	CCL19_F24
1011468	cg17924044	-0.000140017009815458	CCL19_F24
1011469	cg23998200	0.000243472432062888	CCL19_F24
1011470	cg00934162	3.90439464989133e-05	CCL19_F24
1011471	cg02522817	0.000475290523948111	CCL19_F24
1011472	cg02468728	-0.000300170522723357	CCL19_F24
1011473	cg14749262	5.96240273649867e-05	CCL19_F24
1011474	cg17031543	-0.000389991299061268	CCL19_F24
1011475	cg00857862	-0.000177257245123607	CCL19_F24
1011476	cg13557752	2.79861181396054e-05	CCL19_F24
1011477	cg20719302	-0.000228940842399058	CCL19_F24
1011478	cg26083822	-0.000223324524605065	CCL19_F24
1011479	cg11983405	0.000176660526763111	CCL19_F24
1011480	cg07255926	6.32057496528774e-05	CCL19_F24
1011481	cg24222265	-8.816786340728e-05	CCL19_F24
1011482	cg02571204	0.000590941687697262	CCL19_F24
1011483	cg21556598	-3.81539685426819e-05	CCL19_F24
1011484	cg25881032	0.000180615801382635	CCL19_F24
1011485	cg19967846	9.56654082491456e-05	CCL19_F24
1011486	cg22488486	-0.000497963454253056	CCL19_F24
1011487	cg00570635	-4.75162391317611e-05	CCL19_F24
1011488	cg19783812	-0.000263224358054799	CCL19_F24
1011489	cg24211908	0.000133278393558689	CCL19_F24
1011490	cg03217227	-2.9526844824184e-05	CCL19_F24
1011491	cg02994124	-0.000457703919307869	CCL19_F24
1011492	cg12408229	-0.000144112597589346	CCL19_F24
1011493	cg19147295	-1.30469745787259e-05	CCL19_F24
1011494	cg21339023	-0.000108653704288558	CCL19_F24
1011495	cg00234370	-0.000122499288357422	CCL19_F24
1011496	cg04798314	-9.72623687566537e-05	CCL19_F24
1011497	cg20911180	2.89113125008269e-05	CCL19_F24
1011498	cg26467717	0.000410243134250649	CCL19_F24
1011499	cg14588448	0.000291836823249467	CCL19_F24
1011500	cg00986590	3.8568152880133e-05	CCL19_F24
1011501	cg27312086	-3.29394277322251e-05	CCL19_F24
1011502	cg00033213	-0.000911668525957874	CCL19_F24
1011503	cg11730685	-0.000158198231103884	CCL19_F24
1011504	cg03356778	0.000458859841095307	CCL19_F24
1011505	cg24004692	-0.000107959466977186	CCL19_F24
1011506	cg16774160	-0.000115860244091881	CCL19_F24
1011507	cg12037704	4.98251796300792e-05	CCL19_F24
1011508	cg10643017	-7.33986678706191e-05	CCL19_F24
1011509	cg03547800	0.000289445027835223	CCL19_F24
1011510	cg20801645	-0.000183987825838338	CCL19_F24
1011511	cg26359389	-0.000251644536574032	CCL19_F24
1011512	cg22855968	-6.45830407733399e-05	CCL19_F24
1011513	cg25009141	-0.000137700245447325	CCL19_F24
1011514	cg07319712	1.79940318431791e-05	CCL19_F24
1011515	cg18592447	9.95847785704909e-05	CCL19_F24
1011516	cg17167920	8.88215223937709e-05	CCL19_F24
1011517	cg07953895	-0.000202015467058136	CCL19_F24
1011518	cg07922513	-0.00043690387262703	CCL19_F24
1011519	cg09071254	-1.80114636564985e-05	CCL19_F24
1011520	cg15012050	7.87407200297298e-06	CCL19_F24
1011521	cg11855727	0.000227378605910077	CCL19_F24
1011522	cg02371080	8.73685084582648e-05	CCL19_F24
1011523	cg23777302	-0.000595651363418878	CCL19_F24
1011524	cg05172801	-0.000517791520748284	CCL19_F24
1011525	cg09929456	-0.000127171914925178	CCL19_F24
1011526	cg26697583	0.000955471763615505	CCL19_F24
1011527	cg23451405	0.000193806297838182	CCL19_F24
1011528	cg21509981	-0.000202357064369333	CCL19_F24
1011529	cg12509997	0.00346694990809077	CCL19_F24
1011530	cg10009281	6.03166183403835e-05	CCL19_F24
1011531	cg25818611	-5.06175820275212e-05	CCL19_F24
1011532	cg13152158	-0.000798638457208466	CCL19_F24
1011533	cg09160214	-7.07526455095066e-05	CCL19_F24
1011534	cg19545517	0.000608238344369867	CCL19_F24
1011535	cg15485269	-0.00089182551604572	CCL19_F24
1011536	cg24462980	-0.000133562226833877	CCL19_F24
1011537	cg04612667	-2.55375104607287e-05	CCL19_F24
1011538	cg03689265	-4.74234645418408e-05	CCL19_F24
1011539	cg10342935	2.02600996875098e-05	CCL19_F24
1011540	cg13274534	-0.000195153496315054	CCL19_F24
1011541	cg00325113	-0.000221288504296996	CCL19_F24
1011542	cg10613786	0.000295619033943365	CCL19_F24
1011543	cg05002093	0.000202367870885558	CCL19_F24
1011544	cg01256227	0.000194614462331746	CCL19_F24
1011545	cg04667775	0.00260695692349571	CCL19_F24
1011546	cg09018304	4.36909001741915e-05	CCL19_F24
1011547	cg26118637	-0.000377022153979879	CCL19_F24
1011548	cg03819692	0.000148874029234483	CCL19_F24
1011549	cg12880059	-8.98833419915274e-05	CCL19_F24
1011550	cg14230803	-0.000135750066285429	CCL19_F24
1011551	cg00789143	8.18188532024012e-05	CCL19_F24
1011552	cg00570954	0.000120525289455686	CCL19_F24
1011553	cg04471143	-0.000228551496693251	CCL19_F24
1011554	cg26177155	-3.3498375840124e-05	CCL19_F24
1011555	cg13370086	0.00021012297575467	CCL19_F24
1011556	cg18783781	-6.6968179775156e-05	CCL19_F24
1011557	cg00420877	0.00010928644909005	CCL19_F24
1011558	cg11956360	-0.000399201973684242	CCL19_F24
1011559	cg06040894	1.52625525370806e-06	CCL19_F24
1011560	cg16608302	-2.3138533881768e-05	CCL19_F24
1011561	cg08121446	4.90177729016239e-05	CCL19_F24
1011562	cg15569162	0.000230164860973381	CCL19_F24
1011563	cg24623086	0.000117057295783981	CCL19_F24
1011564	cg18624777	-4.97818560451729e-05	CCL19_F24
1011565	cg14562871	5.54224680340921e-05	CCL19_F24
1011566	cg01484899	-6.33469448516414e-05	CCL19_F24
1011567	cg07999828	-1.72274762293209e-05	CCL19_F24
1011568	cg21783213	-4.8842101000715e-05	CCL19_F24
1011569	cg09411076	6.71468600503516e-05	CCL19_F24
1011570	cg10744200	-0.000218821707098414	CCL19_F24
1011571	cg05719512	5.25980175484522e-05	CCL19_F24
1011572	cg06257110	-0.00016165854086246	CCL19_F24
1011573	cg04507562	-0.000407623306927655	CCL19_F24
1011574	cg26775289	-0.000183147263110915	CCL19_F24
1011575	cg01436159	0.00172311817735149	CCL19_F24
1011576	cg20494841	0.000258837225576427	CCL19_F24
1011577	cg00984392	0.000233651557339428	CCL19_F24
1011578	cg05611506	0.000384088835411889	CCL19_F24
1011579	cg08657146	0.000531821155738681	CCL19_F24
1011580	cg21435328	-0.000563409552193593	CCL19_F24
1011581	cg17456644	-0.000254308638627241	CCL19_F24
1011582	cg11869007	-0.000155420439883634	CCL19_F24
1011583	cg24542170	-0.000200180581202869	CCL19_F24
1011584	cg07171710	0.000143705050820583	CCL19_F24
1011585	cg22388417	0.000284322109895896	CCL19_F24
1011586	cg12026538	2.72487171385651e-05	CCL19_F24
1011587	cg05340744	0.00026372202388396	CCL19_F24
1011588	cg12803068	0.00103574371024622	CCL19_F24
1011589	cg07475151	-0.000283719483098195	CCL19_F24
1011590	cg07101488	-0.000149698956108603	CCL19_F24
1011591	cg24655777	7.25099331955378e-05	CCL19_F24
1011592	cg19877053	-2.75929912118339e-05	CCL19_F24
1011593	cg03326552	1.22459708233217e-05	CCL19_F24
1011594	cg21823080	-0.00266568185908393	CCL19_F24
1011595	cg01153376	-0.00155991537060576	CCL19_F24
1011596	cg07628769	2.22986694471431e-05	CCL19_F24
1011597	cg15123663	-0.00084336435964369	CCL19_F24
1011598	cg08066316	0.00055311944828829	CCL19_F24
1011599	cg04182012	-0.000383721713218597	CCL19_F24
1011600	cg19122460	7.07455612060158e-05	CCL19_F24
1011601	cg00402156	-6.32764310830796e-05	CCL19_F24
1011602	cg00180930	-9.23799834124162e-05	CCL19_F24
1011603	cg21641634	0.00131859580611561	CCL19_F24
1011604	cg17968037	0.000492142335886618	CCL19_F24
1011605	cg09070662	0.000238225534756899	CCL19_F24
1011606	cg17806522	-0.000991736649070653	CCL19_F24
1011607	cg25258276	0.00028044247842382	CCL19_F24
1011608	cg18086176	1.43392924212585e-05	CCL19_F24
1011609	cg16009988	-0.000142597488626257	CCL19_F24
1011610	cg13278915	-6.37496045679755e-05	CCL19_F24
1011611	cg19388411	0.000123820523125911	CCL19_F24
1011612	cg08648373	5.61140406093582e-06	CCL19_F24
1011613	cg11921411	-0.000114074824410478	CCL19_F24
1011614	cg11805548	0.000353927769272597	CCL19_F24
1011615	cg10736046	-0.000134996002389813	CCL19_F24
1011616	cg00286104	-2.64059198595875e-05	CCL19_F24
1011617	cg06829584	-0.000107239520996048	CCL19_F24
1011618	cg23368521	-8.94755487424978e-06	CCL19_F24
1011619	cg01586635	3.63818684372848e-05	CCL19_F24
1011620	cg09977326	5.85123229494758e-05	CCL19_F24
1011621	cg16311808	0.000184848144757294	CCL19_F24
1011622	cg22930187	0.00044767167503988	CCL19_F24
1011623	cg15760345	0.000113135152975948	CCL19_F24
1011624	cg07341007	-0.000429395155129956	CCL19_F24
1011625	cg24241305	1.32241671464837e-05	CCL19_F24
1011626	cg11681697	0.000315806597309999	CCL19_F24
1011627	cg20635558	-1.25483615027026e-05	CCL19_F24
1011628	cg00637477	0.000282741865035055	CCL19_F24
1011629	cg02886947	0.00101686460203447	CCL19_F24
1011630	cg14026433	8.55640019503246e-05	CCL19_F24
1011631	cg14883871	0.000479409890504732	CCL19_F24
1011632	cg06457577	-3.3489705995169e-05	CCL19_F24
1011633	cg06509391	0.000505975907879342	CCL19_F24
1011634	cg17820828	0.00095622569629238	CCL19_F24
1011635	cg07416811	0.000100846415158624	CCL19_F24
1011636	cg14353014	3.40948072863438e-05	CCL19_F24
1011637	cg24017594	-0.000314309817761031	CCL19_F24
1011638	cg16810724	-0.00140552626054074	CCL19_F24
1011639	cg15283057	0.000708012649782355	CCL19_F24
1011640	cg00919997	-0.000582196493196302	CCL19_F24
1011641	cg00095930	-0.000349127646623088	CCL19_F24
1011642	cg04437956	1.87991072582872e-05	CCL19_F24
1011643	cg04466503	-0.000161686354044954	CCL19_F24
1011644	cg03716936	2.82870151252276e-05	CCL19_F24
1011645	cg21439798	8.24787738717125e-06	CCL19_F24
1011646	cg19496772	4.15919229159536e-05	CCL19_F24
1011647	cg04172826	7.28906011939958e-05	CCL19_F24
1011648	cg08625990	0.000749861499650737	CCL19_F24
1011649	cg00080252	-0.000370176605891111	CCL19_F24
1011650	cg19076208	-0.00012404127403896	CCL19_F24
1011651	cg11345960	-5.76674237929071e-05	CCL19_F24
1011652	cg11224582	-0.000117926409861246	CCL19_F24
1011653	cg26977232	0.000472651055675351	CCL19_F24
1011654	cg05740055	-0.000105371640173502	CCL19_F24
1011655	cg24996440	0.000181111129607278	CCL19_F24
1011656	cg13802433	0.00022203152207419	CCL19_F24
1011657	cg12456798	4.63160041485046e-06	CCL19_F24
1011658	cg01904776	9.57984763425105e-05	CCL19_F24
1011659	cg18523042	1.7872491305949e-05	CCL19_F24
1011660	cg01125548	-8.68223013677883e-05	CCL19_F24
1011661	cg25844921	-0.000179625777060722	CCL19_F24
1011662	cg14820021	0.000821894637280589	CCL19_F24
1011663	cg26315894	0.000116612764651805	CCL19_F24
1011664	cg07949294	-0.000730974478087452	CCL19_F24
1011665	cg12614830	6.36514173934594e-05	CCL19_F24
1011666	cg13445938	0.000323830230236587	CCL19_F24
1011667	cg03322328	-0.000131727611471956	CCL19_F24
1011668	cg10613305	3.23342117060107e-05	CCL19_F24
1011669	cg17573813	0.000940521626393861	CCL19_F24
1011670	cg04602284	-0.000131414459909537	CCL19_F24
1011671	cg16779438	0.00189591628289761	CCL19_F24
1011672	cg26884837	-0.000559282868231627	CCL19_F24
1011673	cg02886838	-0.000120308242407284	CCL19_F24
1011674	cg26088294	-0.000170782747175668	CCL19_F24
1011675	cg04079758	-7.49786207594712e-05	CCL19_F24
1011676	cg26772345	-0.000308767263792849	CCL19_F24
1011677	cg00098628	-0.000216405079794722	CCL19_F24
1011678	cg25709978	0.00023211383234258	CCL19_F24
1011679	cg02909068	-0.000447003471538603	CCL19_F24
1011680	cg10660903	-0.000570973191021529	CCL19_F24
1011681	cg11402847	-0.000260238338971317	CCL19_F24
1011682	cg26840970	-0.000132740526871645	CCL19_F24
1011683	cg26773506	-0.000621546471235008	CCL19_F24
1011684	cg24295153	-0.000567526336518423	CCL19_F24
1011685	cg09881857	-0.000159251703429907	CCL19_F24
1011686	cg24202131	-0.000391297147612566	CCL19_F24
1011687	cg01690390	-1.58050281802043e-05	CCL19_F24
1011688	cg02574954	-1.93365902142109e-05	CCL19_F24
1011689	cg14931919	-1.20583031016956e-05	CCL19_F24
1011690	cg03438894	0.000424664865638593	CCL19_F24
1011691	cg10372920	2.40794364926463e-05	CCL19_F24
1011692	cg00833562	-8.47717202109831e-05	CCL19_F24
1011693	cg09609106	0.000166475893071252	CCL19_F24
1011694	cg01344518	-1.33151592660046e-05	CCL19_F24
1011695	cg08501118	-0.000273101712363918	CCL19_F24
1011696	cg26082144	0.000134943381370736	CCL19_F24
1011697	cg23594021	9.5055960554815e-05	CCL19_F24
1011698	cg24853141	-0.000512260817824867	CCL19_F24
1011699	cg13631303	-0.000163166917471442	CCL19_F24
1011700	cg07206630	-7.08593292934018e-05	CCL19_F24
1011701	cg26408007	0.000250040091941446	CCL19_F24
1011702	cg21766667	0.000362611850949011	CCL19_F24
1011703	cg18947175	0.000623551146129917	CCL19_F24
1011704	cg08916839	0.000976491541718554	CCL19_F24
1011705	cg10476539	0.000129165069514955	CCL19_F24
1011706	cg03104113	0.00053569683980525	CCL19_F24
1011707	cg10608476	0.000541388096055678	CCL19_F24
1011708	cg14038398	-2.89627740722531e-05	CCL19_F24
1011709	cg12829250	6.38866280529178e-06	CCL19_F24
1011710	cg23127998	0.000203850255129393	CCL19_F24
1011711	cg03899412	0.000436883962609789	CCL19_F24
1011712	cg18266472	0.000263390226054529	CCL19_F24
1011713	cg17759806	0.000194751362002866	CCL19_F24
1011714	cg16266257	-0.000147795847109354	CCL19_F24
1011715	cg21652323	-0.000390549136596674	CCL19_F24
1011716	cg26389255	0.000331781491662833	CCL19_F24
1011717	cg16522484	0.000142793044099443	CCL19_F24
1011718	cg00776364	9.13650245662836e-05	CCL19_F24
1011719	cg02151406	-0.000235693295407672	CCL19_F24
1011720	cg00190065	0.000237034873656921	CCL19_F24
1011721	cg06965744	-0.000208216758298679	CCL19_F24
1011722	cg24201814	-7.46858976986964e-06	CCL19_F24
1011723	cg10856899	-2.92830417357117e-05	CCL19_F24
1011724	cg01941309	7.05976457495463e-05	CCL19_F24
1011725	cg07289215	-0.000300174011757786	CCL19_F24
1011726	cg15603896	-0.00038046730268627	CCL19_F24
1011727	cg07447742	7.60817967103247e-05	CCL19_F24
1011728	cg24986710	0.0007433258637185	CCL19_F24
1011729	cg10881764	-0.000794111062331728	CCL19_F24
1011730	cg21767034	0.00024275965074625	CCL19_F24
1011731	cg19856758	-0.000225789430066731	CCL19_F24
1011732	cg06966678	-1.7459379701471e-05	CCL19_F24
1011733	cg10230190	-9.07623347609242e-05	CCL19_F24
1011734	cg22151420	5.97225230195698e-05	CCL19_F24
1011735	cg02194711	8.15741693239185e-06	CCL19_F24
1011736	cg27180750	0.0003014009758739	CCL19_F24
1011737	cg17177536	0.000262631221030073	CCL19_F24
1011738	cg05528280	0.000325225334477566	CCL19_F24
1011739	cg27015215	-1.26791132987249e-05	CCL19_F24
1011740	cg21134232	0.00110149904069196	CCL19_F24
1011741	cg09436337	-0.000282282879463268	CCL19_F24
1011742	cg24678142	0.000497634187791059	CCL19_F24
1011743	cg08915024	-0.000118391858001905	CCL19_F24
1011744	cg11909250	-0.000701907298522929	CCL19_F24
1011745	cg05519658	-0.000288548153953531	CCL19_F24
1011746	cg23012519	-0.00146689297861066	CCL19_F24
1011747	cg01485378	0.000313055048304087	CCL19_F24
1011748	cg08644046	-0.000163912021373327	CCL19_F24
1011749	cg22511073	-0.000236256521135815	CCL19_F24
1011750	cg01737312	-0.000162712414974838	CCL19_F24
1011751	cg12034775	0.000186222685799721	CCL19_F24
1011752	cg13885201	5.34671179573356e-05	CCL19_F24
1011753	cg18203570	4.328486173961e-05	CCL19_F24
1011754	cg10048216	-5.8175654774404e-05	CCL19_F24
1011755	cg01624871	0.000105468494289422	CCL19_F24
1011756	cg22303600	-0.000196283428327848	CCL19_F24
1011757	cg26230145	0.000573505034769938	CCL19_F24
1011758	cg18563886	-1.01763725689523e-05	CCL19_F24
1011759	cg20025135	0.000247314131551568	CCL19_F24
1011760	cg05053115	5.88152735276726e-06	CCL19_F24
1011761	cg19960065	0.000151138870201477	CCL19_F24
1011762	cg16097708	0.000122961095666915	CCL19_F24
1011763	cg15382738	5.85993184026332e-05	CCL19_F24
1011764	cg21018647	0.000159488848949183	CCL19_F24
1011765	cg08179525	0.000964014563165831	CCL19_F24
1011766	cg24947371	-0.00116074154554533	CCL19_F24
1011767	cg06266994	-0.00015248525534261	CCL19_F24
1011768	cg10616121	-5.58926421854237e-05	CCL19_F24
1011769	cg01850179	-0.000328621719104114	CCL19_F24
1011770	cg21412244	0.00020772291182771	CCL19_F24
1011771	cg04547369	0.000153884052162234	CCL19_F24
1011772	cg01471372	0.000625965539235078	CCL19_F24
1011773	cg04241286	-0.000514090822215731	CCL19_F24
1011774	cg03511111	-3.21768952088583e-05	CCL19_F24
1011775	cg05171224	-0.000196878207909212	CCL19_F24
1011776	cg17283526	-0.000158066985315652	CCL19_F24
1011777	cg12635404	-0.000536337827879241	CCL19_F24
1011778	cg20565764	0.000944666094571296	CCL19_F24
1011779	cg16043655	2.91875092200586e-05	CCL19_F24
1011780	cg16717191	0.000104220115227613	CCL19_F24
1011781	cg06723492	6.26465632629546e-05	CCL19_F24
1011782	cg15927699	0.00065584251058407	CCL19_F24
1011783	cg25868831	-0.000147505903697538	CCL19_F24
1011784	cg03910793	-5.32752666528474e-05	CCL19_F24
1011785	cg08266474	5.32646878282827e-05	CCL19_F24
1011786	cg08176244	-0.000116033570718118	CCL19_F24
1011787	cg10440639	0.000201835496344033	CCL19_F24
1011788	cg13995621	0.000107993556437687	CCL19_F24
1011789	cg22437586	0.000177248348602643	CCL19_F24
1011790	cg06442378	-6.94067605477825e-05	CCL19_F24
1011791	cg01896432	8.79885198222165e-05	CCL19_F24
1011792	cg18764836	7.7037262119155e-05	CCL19_F24
1011793	cg23002431	-9.88133630797067e-05	CCL19_F24
1011794	cg11085762	-0.00103367108103625	CCL19_F24
1011795	cg18496841	9.14768536093026e-06	CCL19_F24
1011796	cg03995300	0.00213526811720827	CCL19_F24
1011797	cg01338228	1.57748043298283e-05	CCL19_F24
1011798	cg06770067	0.000229762515384315	CCL19_F24
1011799	cg11219547	9.18329122496874e-05	CCL19_F24
1011800	cg16575291	0.000835851853918771	CCL19_F24
1011801	cg09561830	0.000253934246356794	CCL19_F24
1011802	cg11749225	0.000192691319843931	CCL19_F24
1011803	cg23129930	0.00013066301238631	CCL19_F24
1011804	cg12640823	0.000151509635971936	CCL19_F24
1011805	cg27487222	-0.000224924794633205	CCL19_F24
1011806	cg07561132	-0.000116063797689897	CCL19_F24
1011807	cg23122899	-0.000169498485909346	CCL19_F24
1011808	cg00074782	2.87142039584271e-05	CCL19_F24
1011809	cg05109573	-0.000719202567679368	CCL19_F24
1011810	cg02957962	-0.000158330245336631	CCL19_F24
1011811	cg06868486	-3.91269207571568e-05	CCL19_F24
1011812	cg15568069	-0.000518237155915296	CCL19_F24
1011813	cg05931054	-0.000583155865909676	CCL19_F24
1011814	cg02516957	-0.000188123205732698	CCL19_F24
1011815	cg05023873	-0.000142881383585869	CCL19_F24
1011816	cg25629640	0.000319810718747256	CCL19_F24
1011817	cg26536949	-0.00205374693335134	CCL19_F24
1011818	cg03525135	-3.44006017868053e-05	CCL19_F24
1011819	cg25796986	0.00186339736199441	CCL19_F24
1011820	cg09030827	0.000425982543774934	CCL19_F24
1011821	cg10271672	-9.22922760165527e-05	CCL19_F24
1011822	cg04724275	-4.28908192960882e-05	CCL19_F24
1011823	cg23214426	0.000963044939879887	CCL19_F24
1011824	cg02726930	-0.000471326683404634	CCL19_F24
1011825	cg05490881	0.000130494899402285	CCL19_F24
1011826	cg19158553	0.000278813149108854	CCL19_F24
1011827	cg02133849	-1.49963749985275e-05	CCL19_F24
1011828	cg01354426	-0.000242685435238231	CCL19_F24
1011829	cg14264194	0.00128290877055403	CCL19_F24
1011830	cg04898719	9.05627197342165e-05	CCL19_F24
1011831	cg18695277	0.000114576708442973	CCL19_F24
1011832	cg19088922	2.39686460602786e-05	CCL19_F24
1011833	cg25374028	0.000224294353637728	CCL19_F24
1011834	cg12100956	3.8625844044229e-05	CCL19_F24
1011835	cg06960356	-1.46128993797233e-05	CCL19_F24
1011836	cg08337765	-0.000138543795844358	CCL19_F24
1011837	cg06186474	9.43554823336851e-05	CCL19_F24
1011838	cg25624599	-0.000137527294955381	CCL19_F24
1011839	cg10586266	2.25338341304216e-05	CCL19_F24
1011840	cg14158073	-0.000167323634368752	CCL19_F24
1011841	cg05198178	-3.65288372635529e-05	CCL19_F24
1011842	cg03209472	6.23943698554355e-05	CCL19_F24
1011843	cg26291675	5.31995947045227e-05	CCL19_F24
1011844	cg14584535	-0.000236686058584486	CCL19_F24
1011845	cg14159526	-1.52484953822326e-05	CCL19_F24
1011846	cg18774170	6.47662531811018e-05	CCL19_F24
1011847	cg19227382	0.000453180288683021	CCL19_F24
1011848	cg01714553	0.000697324042082142	CCL19_F24
1011849	cg16251399	0.00264419464314856	CCL19_F24
1011850	cg10739237	-0.000522340655546905	CCL19_F24
1011851	cg00437228	0.000119243679895083	CCL19_F24
1011852	cg08074699	0.000463859102740389	CCL19_F24
1011853	cg09501102	-0.000330829072616407	CCL19_F24
1011854	cg14436939	0.000748045988345095	CCL19_F24
1011855	cg17067634	-6.30244158963086e-05	CCL19_F24
1011856	cg15518113	0.000297835689540391	CCL19_F24
1011857	cg22552619	0.000138166722062406	CCL19_F24
1011858	cg10167235	-0.000693981356079872	CCL19_F24
1011859	cg07959070	-0.000228906723020914	CCL19_F24
1011860	cg09497219	-2.73365752364998e-05	CCL19_F24
1011861	cg19375530	0.000124552956058355	CCL19_F24
1011862	cg12201043	0.00042202703013651	CCL19_F24
1011863	cg13399597	0.000314451967507589	CCL19_F24
1011864	cg10039174	0.000242110099505312	CCL19_F24
1011865	cg07119157	0.000485279015875734	CCL19_F24
1011866	cg04258973	4.41705028800893e-05	CCL19_F24
1011867	cg19953634	1.39274700337665e-05	CCL19_F24
1011868	cg02577387	0.000124105810086951	CCL19_F24
1011869	cg23641674	0.00014565120447583	CCL19_F24
1011870	cg06074534	-0.000795277446110286	CCL19_F24
1011871	cg16193066	0.00047959626828987	CCL19_F24
1011872	cg12122057	8.76250341549042e-05	CCL19_F24
1011873	cg04509017	-0.000120103868503393	CCL19_F24
1011874	cg21198300	0.000208638908233477	CCL19_F24
1011875	cg10890644	0.00146040727365739	CCL19_F24
1011876	cg11214014	0.000185799516344769	CCL19_F24
1011877	cg18734633	-4.60021959564341e-05	CCL19_F24
1011878	cg17535609	2.72951726362179e-05	CCL19_F24
1011879	cg25497530	2.94058871902997e-05	CCL19_F24
1011880	cg04170037	8.71047464423173e-05	CCL19_F24
1011881	cg26310678	-6.83815503391548e-05	CCL19_F24
1011882	cg20682236	-6.95869824511369e-06	CCL19_F24
1011883	cg13305922	-0.000899539534462839	CCL19_F24
1011884	cg16169104	2.27326850330806e-06	CCL19_F24
1011885	cg26651782	3.62957418866796e-05	CCL19_F24
1011886	cg21144158	9.09989993249552e-05	CCL19_F24
1011887	cg06339071	-7.93780805962341e-05	CCL19_F24
1011888	cg06202737	-0.000297080882293648	CCL19_F24
1011889	cg11234875	-3.96635433645191e-05	CCL19_F24
1011890	cg07349464	-0.00152012713075531	CCL19_F24
1011891	cg17271494	0.000453980416251898	CCL19_F24
1011892	cg03931661	-0.000415241050815946	CCL19_F24
1011893	cg10157715	0.000203643177451299	CCL19_F24
1011894	cg23936410	-0.00012092411840573	CCL19_F24
1011895	cg24387380	5.60924670012159e-05	CCL19_F24
1011896	cg03152456	0.000309442604410721	CCL19_F24
1011897	cg06882849	6.7940835053508e-06	CCL19_F24
1011898	cg17533118	-0.000476206738697922	CCL19_F24
1011899	cg23616212	0.000374248071537104	CCL19_F24
1011900	cg16621862	0.000775539008466416	CCL19_F24
1011901	cg15730234	-0.000129090589229675	CCL19_F24
1011902	cg17251874	3.67608140771473e-05	CCL19_F24
1011903	cg22600419	-0.000133472490282514	CCL19_F24
1011904	cg09395612	-0.000568203525554569	CCL19_F24
1011905	cg17906786	0.000759141408510522	CCL19_F24
1011906	cg10579986	0.000293003225940733	CCL19_F24
1011907	cg14443067	0.000359993259807706	CCL19_F24
1011908	cg21490662	-0.000462931169599111	CCL19_F24
1011909	cg05827468	0.000105814062906719	CCL19_F24
1011910	cg10556936	-0.000538339038936708	CCL19_F24
1011911	cg14120365	0.000412225781445935	CCL19_F24
1011912	cg21779385	0.000120095149721566	CCL19_F24
1011913	cg09179589	-0.000166548863314863	CCL19_F24
1011914	cg09331800	0.000255155105399642	CCL19_F24
1011915	cg04959250	-5.11960761245104e-05	CCL19_F24
1011916	cg03478313	-0.00115999634947167	CCL19_F24
1011917	cg10382961	-7.96529237362646e-05	CCL19_F24
1011918	cg08917572	-3.49227642553236e-06	CCL19_F24
1011919	cg04875128	0.000325048455598742	CCL19_F24
1011920	cg11548591	0.00106751405283859	CCL19_F24
1011921	cg22424056	-6.41781862838262e-05	CCL19_F24
1011922	cg20645966	0.000469690161817853	CCL19_F24
1011923	cg27139086	0.000520313613058105	CCL19_F24
1011924	cg26049896	0.000524960686623383	CCL19_F24
1011925	cg14054292	9.59272518906056e-05	CCL19_F24
1011926	cg23706161	-0.000235211402417504	CCL19_F24
1011927	cg27490128	0.000336354377022856	CCL19_F24
1011928	cg09023627	4.93065998662953e-05	CCL19_F24
1011929	cg08203562	0.000106688590368789	CCL19_F24
1011930	cg21023831	-5.65301085838102e-05	CCL19_F24
1011931	cg19218102	0.000389237785219686	CCL19_F24
1011932	cg09944073	0.000456584683837631	CCL19_F24
1011933	cg03654169	-0.000337317427423646	CCL19_F24
1011934	cg08262320	0.000109935492181861	CCL19_F24
1011935	cg19738802	-0.000238712183667221	CCL19_F24
1011936	cg11875478	0.000198660596380488	CCL19_F24
1011937	cg11286790	-5.42883504541015e-05	CCL19_F24
1011938	cg05000431	0.00018952117703213	CCL19_F24
1011939	cg09254119	0.000351291088465602	CCL19_F24
1011940	cg19160053	-8.44084148654715e-06	CCL19_F24
1011941	cg04248279	-0.000729956425817364	CCL19_F24
1011942	cg13708645	0.000292165471926192	CCL19_F24
1011943	cg19401883	0.000523847538681006	CCL19_F24
1011944	cg11285496	0.000250250906567749	CCL19_F24
1011945	cg10802371	0.000315992320670314	CCL19_F24
1011946	cg09141748	-0.000139387572261042	CCL19_F24
1011947	cg14209317	0.000281534404273306	CCL19_F24
1011948	cg23024714	-0.000202553764658531	CCL19_F24
1011949	cg07692970	0.000320969796925296	CCL19_F24
1011950	cg10078683	-0.000574423848141125	CCL19_F24
1011951	cg00744924	-0.000177652415290351	CCL19_F24
1011952	cg21873275	0.000455852481209185	CCL19_F24
1011953	cg07875090	-0.000391265130719279	CCL19_F24
1011954	cg11353547	0.000220709259061751	CCL19_F24
1011955	cg09247061	0.000164718533857378	CCL19_F24
1011956	cg08816150	-9.1270338329428e-05	CCL19_F24
1011957	cg16078235	-0.000134961841483676	CCL19_F24
1011958	cg10592901	0.000159957756551435	CCL19_F24
1011959	cg11575996	-0.000174865682543349	CCL19_F24
1011960	cg17848367	6.52720259580964e-05	CCL19_F24
1011961	cg14634794	0.000261909452524818	CCL19_F24
1011962	cg17511708	0.000249066419509137	CCL19_F24
1011963	cg23316316	-0.000306002295482017	CCL19_F24
1011964	cg13883553	-7.82114153737307e-05	CCL19_F24
1011965	cg15035973	2.98957511161169e-06	CCL19_F24
1011966	cg00004786	-0.000538122276716608	CCL19_F24
1011967	cg01990863	-0.000140526156624161	CCL19_F24
1011968	cg11538967	-5.70052045950035e-05	CCL19_F24
1011969	cg01244342	-0.000119862248614813	CCL19_F24
1011970	cg08070646	0.000746597691367557	CCL19_F24
1011971	cg06902698	-0.000394517172638979	CCL19_F24
1011972	cg21167581	-0.000166879113906791	CCL19_F24
1011973	cg14751023	0.000484459568588709	CCL19_F24
1011974	cg08785871	-0.000105200617533891	CCL19_F24
1011975	cg07352953	0.0008549623920367	CCL19_F24
1011976	cg09562655	0.000178683523775012	CCL19_F24
1011977	cg14818451	0.000514286702175065	CCL19_F24
1011978	cg01974525	0.000125646895904312	CCL19_F24
1011979	cg02380750	0.000640944089987832	CCL19_F24
1011980	cg16569160	-3.57154924117979e-05	CCL19_F24
1011981	cg11151014	3.46296376737823e-05	CCL19_F24
1011982	cg18161956	0.00100364984971835	CCL19_F24
1011983	cg08857818	0.000972371289823343	CCL19_F24
1011984	cg17068760	1.58931268689925e-05	CCL19_F24
1011985	cg17829936	-9.30541116947543e-05	CCL19_F24
1011986	cg01502128	-0.000294316950280412	CCL19_F24
1011987	cg21614736	5.57500957822284e-05	CCL19_F24
1011988	cg00643695	0.000439797351550485	CCL19_F24
1011989	cg01557799	0.000140319249898634	CCL19_F24
1011990	cg02846648	0.000117446472398849	CCL19_F24
1011991	cg13841462	-0.000135976555711453	CCL19_F24
1011992	cg04080041	0.000402461056395058	CCL19_F24
1011993	cg22900466	-0.000717722032149029	CCL19_F24
1011994	cg08744915	0.000102170284625618	CCL19_F24
1011995	cg00465686	-0.000388217532132334	CCL19_F24
1011996	cg11287055	-9.0630127626012e-05	CCL19_F24
1011997	cg07134632	0.000327736484314019	CCL19_F24
1011998	cg21649089	-0.000893103936912056	CCL19_F24
1011999	cg05993665	3.80799402124332e-05	CCL19_F24
1012000	cg26906273	-0.000248087838056697	CCL19_F24
1012001	cg04212127	-0.000171793668775717	CCL19_F24
1012002	cg21358336	0.00249303326603206	CCL19_F24
1012003	cg10744079	-0.000843283757197082	CCL19_F24
1012004	cg05392448	0.00172860791772424	CCL19_F24
1012005	cg20404260	-0.000110839485453429	CCL19_F24
1012006	cg01330815	-0.000106510479368916	CCL19_F24
1012007	cg20945221	0.000454742475938908	CCL19_F24
1012008	cg25658074	0.000204871417387783	CCL19_F24
1012009	cg08579041	0.000434007259715127	CCL19_F24
1012010	cg25231776	-0.000384513894340674	CCL19_F24
1012011	cg09336098	-1.01734918999589e-05	CCL19_F24
1012012	cg25067428	-3.39099150737628e-05	CCL19_F24
1012013	cg14417891	-0.000149656917748657	CCL19_F24
1012014	cg25902939	-0.000398108017637089	CCL19_F24
1012015	cg20158204	-0.000118946234159558	CCL19_F24
1012016	cg22326929	0.000346917648792385	CCL19_F24
1012017	cg03520624	0.000144737240487685	CCL19_F24
1012018	cg23899408	0.00106325539321579	CCL19_F24
1012019	cg07577856	-0.000132581534589112	CCL19_F24
1012020	cg08551976	0.000415511494102027	CCL19_F24
1012021	cg24027068	4.43094194407183e-05	CCL19_F24
1012022	cg26397773	0.000113528182296794	CCL19_F24
1012023	cg10249542	1.53627894844852e-05	CCL19_F24
1012024	cg19445483	0.000135073136964957	CCL19_F24
1012025	cg09899761	0.000114432310222306	CCL19_F24
1012026	cg07435932	-0.000456963323280587	CCL19_F24
1012027	cg05010260	-0.000662422963629945	CCL19_F24
1012028	cg15840151	-0.000122795262033653	CCL19_F24
1012029	cg02428792	0.00026446834251871	CCL19_F24
1012030	cg26703857	0.000116570097765262	CCL19_F24
1012031	cg11993173	0.000170100828620629	CCL19_F24
1012032	cg25140190	-6.14938935445565e-05	CCL19_F24
1012033	cg00299334	2.05200342380336e-05	CCL19_F24
1012034	cg13255509	0.000199547810427574	CCL19_F24
1012035	cg20707527	0.000341888275576695	CCL19_F24
1012036	cg03716161	-0.000140982355846881	CCL19_F24
1012037	cg25181651	7.81918549042604e-05	CCL19_F24
1012038	cg25567054	-0.000360004353395778	CCL19_F24
1012039	cg03272932	-8.23303786523045e-05	CCL19_F24
1012040	cg20222562	-0.000176188658070434	CCL19_F24
1012041	cg01693598	0.000102065349341989	CCL19_F24
1012042	cg07337796	0.000219177027421	CCL19_F24
1012043	cg24663517	-5.69926848701901e-05	CCL19_F24
1012044	cg20157874	-0.000279363311827125	CCL19_F24
1012045	cg21355094	2.68130975222319e-05	CCL19_F24
1012046	cg14802609	-0.000853121016466399	CCL19_F24
1012047	cg15498409	-0.00110780948800064	CCL19_F24
1012048	cg15973594	0.00111693994087762	CCL19_F24
1012049	cg14700905	-8.5207625046555e-05	CCL19_F24
1012050	cg12560421	-1.5795724781382e-05	CCL19_F24
1012051	cg22977246	0.000287074805402337	CCL19_F24
1012052	cg16927481	-0.000190369910734593	CCL19_F24
1012053	cg21961852	-0.000507090552114782	CCL19_F24
1012054	cg03904840	0.000180538555752928	CCL19_F24
1012055	cg04355222	0.000314873135827424	CCL19_F24
1012056	cg15604993	-0.000103301251386011	CCL19_F24
1012057	cg16592832	5.42867151004084e-05	CCL19_F24
1012058	cg21302999	-8.2834369974918e-05	CCL19_F24
1012059	cg17379666	-0.00135227376707425	CCL19_F24
1012060	cg10132208	-0.00023220891488615	CCL19_F24
1012061	cg07705913	-0.00074161424094142	CCL19_F24
1012062	cg01044476	0.000113682629656183	CCL19_F24
1012063	cg11173715	-0.000992001610119275	CCL19_F24
1012064	cg14663983	0.000291803784454501	CCL19_F24
1012065	cg11545320	-0.000719589063169519	CCL19_F24
1012066	cg17788832	1.35925187202265e-06	CCL19_F24
1012067	cg24461183	-0.000133369921746986	CCL19_F24
1012068	cg19759478	0.000143053949421902	CCL19_F24
1012069	cg10800346	-0.000392437827346873	CCL19_F24
1012070	cg16614281	-0.000338672028002207	CCL19_F24
1012071	cg02963878	-0.00141773275335147	CCL19_F24
1012072	cg05657096	0.000526270281068617	CCL19_F24
1012073	cg11640793	0.000351966497755707	CCL19_F24
1012074	cg20233717	-0.000116547570814979	CCL19_F24
1012075	cg21867891	0.0001220353619805	CCL19_F24
1012076	cg00811701	-0.000462367545334611	CCL19_F24
1012077	cg26221509	-0.000144248260014458	CCL19_F24
1012078	cg19308227	-0.000231723173677646	CCL19_F24
1012079	cg27052234	0.00034960880406267	CCL19_F24
1012080	cg17698332	-7.2883412838177e-05	CCL19_F24
1012081	cg16974878	0.000720222989828261	CCL19_F24
1012082	cg17775624	-5.32195146239101e-05	CCL19_F24
1012083	cg16164607	-9.17368908940065e-06	CCL19_F24
1012084	cg25835058	0.000661648848103952	CCL19_F24
1012085	cg05072995	-0.000180145581931821	CCL19_F24
1012086	cg12924956	0.000235064909370105	CCL19_F24
1012087	cg24359109	-9.7595417058678e-05	CCL19_F24
1012088	cg07229800	-4.21938470812394e-05	CCL19_F24
1012089	cg22336867	-0.00231350355250927	CCL19_F24
1012090	cg14518346	-0.000461972188167555	CCL19_F24
1012091	cg11525284	-9.98403418977198e-05	CCL19_F24
1012092	cg27372988	0.000172851617461049	CCL19_F24
1012093	cg09745873	1.36644640444015e-05	CCL19_F24
1012094	cg02703247	8.41772437619186e-05	CCL19_F24
1012095	cg12642866	9.51434042891942e-06	CCL19_F24
1012096	cg19860410	-5.96449540029152e-05	CCL19_F24
1012097	cg19592637	0.000467909939618667	CCL19_F24
1012098	cg07471709	-0.000235913773710774	CCL19_F24
1012099	cg24468684	-2.00504471303546e-06	CCL19_F24
1012100	cg26227310	0.000254353031323492	CCL19_F24
1012101	cg05813498	0.000185104827522951	CCL19_F24
1012102	cg17461670	-6.9808844266026e-05	CCL19_F24
1012103	cg16113156	2.25646933287046e-05	CCL19_F24
1012104	cg22351510	0.000716622472794492	CCL19_F24
1012105	cg15721134	-0.000672581339685121	CCL19_F24
1012106	cg02100497	2.0220213541777e-05	CCL19_F24
1012107	cg25057584	0.000256702575791911	CCL19_F24
1012108	cg03050965	0.000205918553190181	CCL19_F24
1012109	cg04916980	-0.000339938145216569	CCL19_F24
1012110	cg21765441	8.45483846169339e-05	CCL19_F24
1012111	cg14013040	0.000395481042631903	CCL19_F24
1012112	cg06104799	-0.000232961359342425	CCL19_F24
1012113	cg12647302	0.00010136980092358	CCL19_F24
1012114	cg09516963	-0.000378649657568749	CCL19_F24
1012115	cg00653063	0.000100377910497423	CCL19_F24
1012116	cg06426999	0.000150747871362565	CCL19_F24
1012117	cg25123427	-0.000626659407084732	CCL19_F24
1012118	cg01353448	5.24511258020368e-05	CCL19_F24
1012119	cg21728307	0.00114484772912251	CCL19_F24
1012120	cg09012633	4.57978714561736e-05	CCL19_F24
1012121	cg17579446	0.000545634461320933	CCL19_F24
1012122	cg25735076	-0.00039142111287591	CCL19_F24
1012123	cg27514038	0.000523638276187797	CCL19_F24
1012124	cg19059663	-0.000221860296494236	CCL19_F24
1012125	cg12842973	0.000288588772625843	CCL19_F24
1012126	cg26772894	2.6406041866089e-05	CCL19_F24
1012127	cg08285915	0.000342523944912244	CCL19_F24
1012128	cg06282556	-0.000149301275935129	CCL19_F24
1012129	cg21062780	-0.000907266129381066	CCL19_F24
1012130	cg17717124	-0.000543922106945718	CCL19_F24
1012131	cg00739123	0.000465624675113932	CCL19_F24
1012132	cg11869500	-0.000155981928027958	CCL19_F24
1012133	cg20416769	0.000293777129228768	CCL19_F24
1012134	cg09723136	-0.00137950609438437	CCL19_F24
1012135	cg03472000	-0.000459796930587529	CCL19_F24
1012136	cg24751551	-0.000401821164006125	CCL19_F24
1012137	cg10432947	0.000562506108327693	CCL19_F24
1012138	cg25332207	-0.000393618793748112	CCL19_F24
1012139	cg15339688	0.000156931296558512	CCL19_F24
1012140	cg11791155	2.78248427687807e-06	CCL19_F24
1012141	cg25578476	5.96710194080295e-05	CCL19_F24
1012142	cg14267368	-6.12057175447681e-05	CCL19_F24
1012143	cg08108953	0.0005978415357491	CCL19_F24
1012144	cg12469306	-1.6570558046927e-05	CCL19_F24
1012145	cg26364947	0.000314131823139852	CCL19_F24
1012146	cg06131595	0.000317199308934025	CCL19_F24
1012147	cg17464766	-9.0235595847263e-05	CCL19_F24
1012148	cg16002818	0.000591842686819655	CCL19_F24
1012149	cg23906730	3.70021430748389e-05	CCL19_F24
1012150	cg04232340	-5.18783174276882e-05	CCL19_F24
1012151	cg09543047	-2.50279018205576e-05	CCL19_F24
1012152	cg13870198	0.000400662547813302	CCL19_F24
1012153	cg06532212	-0.000153449437932469	CCL19_F24
1012154	cg26572905	3.4886462913993e-05	CCL19_F24
1012155	cg20544552	0.000274037399782796	CCL19_F24
1012156	cg15841378	6.88550258029116e-05	CCL19_F24
1012157	cg00470154	0.000354810282147306	CCL19_F24
1012158	cg08701183	-0.000495245025561481	CCL19_F24
1012159	cg13674437	-0.000647471336546959	CCL19_F24
1012160	cg00092301	-0.00108490714452637	CCL19_F24
1012161	cg10389454	0.0013468765754156	CCL19_F24
1012162	cg20409752	-0.00103254886533087	CCL19_F24
1012163	cg06190406	-0.000662242068410296	CCL19_F24
1012164	cg23483530	-2.78622656337214e-05	CCL19_F24
1012165	cg09649347	0.000209243758006375	CCL19_F24
1012166	cg17315426	-0.000114053827300828	CCL19_F24
1012167	cg10421188	-0.000371081588699378	CCL19_F24
1012168	cg14921533	9.46889534952013e-05	CCL19_F24
1012169	cg25390787	-0.00151804467241016	CCL19_F24
1012170	cg00939129	-2.83226095877274e-05	CCL19_F24
1012171	cg11471262	-0.000249699099739061	CCL19_F24
1012172	cg15366684	-0.000516974649557198	CCL19_F24
1012173	cg15185986	-6.68288307326005e-05	CCL19_F24
1012174	cg18707952	-0.000170411220550323	CCL19_F24
1012175	cg12870332	-0.000114217005693538	CCL19_F24
1012176	cg15431741	-0.00065820026017994	CCL19_F24
1012177	cg09001250	-0.000163620599560435	CCL19_F24
1012178	cg01314306	0.00023108047854405	CCL19_F24
1012179	cg26075360	-0.000185306901590071	CCL19_F24
1012180	cg16033857	-4.80191624466834e-05	CCL19_F24
1012181	cg14082739	0.000172331757583387	CCL19_F24
1012182	cg01245863	-0.000302554721801242	CCL19_F24
1012183	cg04491089	0.000209136609092179	CCL19_F24
1012184	cg09596707	6.29174618391318e-05	CCL19_F24
1012185	cg07819108	1.44312640689468e-05	CCL19_F24
1012186	cg01562528	-8.92967357280013e-05	CCL19_F24
1012187	cg08554852	-0.000228404469806394	CCL19_F24
1012188	cg17830209	0.000106455891937146	CCL19_F24
1012189	cg13147823	6.45299374995084e-05	CCL19_F24
1012190	cg21842867	-0.000691231827308208	CCL19_F24
1012191	cg15410675	-0.000542308496992443	CCL19_F24
1012192	cg18871181	0.000274981452249277	CCL19_F24
1012193	cg24902576	-0.000322723365939854	CCL19_F24
1012194	cg10158707	0.000181773252424445	CCL19_F24
1012195	cg18152276	0.000330980594962592	CCL19_F24
1012196	cg20901257	-0.000184514220498983	CCL19_F24
1012197	cg03189153	-0.000983937111433974	CCL19_F24
1012198	cg18409914	0.000258547709163207	CCL19_F24
1012199	cg02006426	7.63566852557538e-05	CCL19_F24
1012200	cg06196828	0.000489481121933439	CCL19_F24
1012201	cg20149168	-0.000138105675238575	CCL19_F24
1012202	cg14731898	0.000108239674807795	CCL19_F24
1012203	cg14855679	-7.19529426210556e-06	CCL19_F24
1012204	cg08533754	-1.19396376484786e-05	CCL19_F24
1012205	cg03762349	0.000544174420747122	CCL19_F24
1012206	cg14513215	0.000486560758106501	CCL19_F24
1012207	cg24544490	3.22165109787656e-05	CCL19_F24
1012208	cg08792955	-0.000656599946898815	CCL19_F24
1012209	cg21446445	-0.000100231633816159	CCL19_F24
1012210	cg23517697	-8.19671587168886e-05	CCL19_F24
1012211	cg20978599	-0.000286640319908161	CCL19_F24
1012212	cg22245254	0.00010720938692746	CCL19_F24
1012213	cg02741327	0.00144564114809227	CCL19_F24
1012214	cg09590377	-0.000588958601612025	CCL19_F24
1012215	cg11216517	1.00876603632244e-05	CCL19_F24
1012216	cg05947481	-0.000397249085321264	CCL19_F24
1012217	cg21378403	0.000449050685072623	CCL19_F24
1012218	cg12474824	1.31520803695779e-05	CCL19_F24
1012219	cg12634966	0.0001087130027998	CCL19_F24
1012220	cg04009660	0.000180593305745224	CCL19_F24
1012221	cg14601313	-0.000837843578931911	CCL19_F24
1012222	cg12522833	-0.000819936938417884	CCL19_F24
1012223	cg04033021	0.000156923782860865	CCL19_F24
1012224	cg23987891	-0.00021420263594199	CCL19_F24
1012225	cg27522235	9.29851001879613e-05	CCL19_F24
1012226	cg03651292	0.00076483484057107	CCL19_F24
1012227	cg21682942	-9.94342406478592e-05	CCL19_F24
1012228	cg08291129	-0.000373264530272388	CCL19_F24
1012229	cg13558081	-0.000242614175139351	CCL19_F24
1012230	cg25861082	0.000299873195969143	CCL19_F24
1012231	cg04841160	9.57280960254703e-05	CCL19_F24
1012232	cg11360546	0.000136265834486669	CCL19_F24
1012233	cg08362880	0.000437381014689949	CCL19_F24
1012234	cg18876294	0.000724362552702597	CCL19_F24
1012235	cg19795235	1.00261541487963e-05	CCL19_F24
1012236	cg15405950	-0.000220726297931203	CCL19_F24
1012237	cg00063608	-0.00253697068193586	CCL19_F24
1012238	cg25146575	-0.000253536416112465	CCL19_F24
1012239	cg24862743	0.000829808673650495	CCL19_F24
1012240	cg09855713	-1.73269286212016e-05	CCL19_F24
1012241	cg22719089	0.000173326760197322	CCL19_F24
1012242	cg10148694	-0.000135276432684724	CCL19_F24
1012243	cg02707114	-1.3640671205698e-05	CCL19_F24
1012244	cg01625212	0.000792969546160349	CCL19_F24
1012245	cg27319536	-0.000112724148847688	CCL19_F24
1012246	cg16451187	0.000634892384188748	CCL19_F24
1012247	cg00216435	-4.10043066764023e-05	CCL19_F24
1012248	cg09576319	-2.74092610867953e-05	CCL19_F24
1012249	cg09332353	0.00018787854998264	CCL19_F24
1012250	cg14323876	-0.000348967431506523	CCL19_F24
1012251	cg12401918	0.000555974026154345	CCL19_F24
1012252	cg17664583	-0.000100953818554517	CCL19_F24
1012253	cg19674350	0.000681794542659077	CCL19_F24
1012254	cg24149247	0.000188065495233621	CCL19_F24
1012255	cg11474701	-0.00069263006117487	CCL19_F24
1012256	cg12414181	0.00020501139582461	CCL19_F24
1012257	cg00325968	0.000450609798694273	CCL19_F24
1012258	cg10309009	-5.78239442202579e-05	CCL19_F24
1012259	cg11244941	0.000142431528147052	CCL19_F24
1012260	cg05394124	0.000772621061053546	CCL19_F24
1012261	cg04510085	0.000214314961041727	CCL19_F24
1012262	cg03758633	0.000452661668018541	CCL19_F24
1012263	cg25004176	-0.000931213251165275	CCL19_F24
1012264	cg03741458	0.00115439656012829	CCL19_F24
1012265	cg27345564	0.000205189055957097	CCL19_F24
1012266	cg12919873	-0.000674792980555153	CCL19_F24
1012267	cg06378491	5.19778717985972e-05	CCL19_F24
1012268	cg14959119	-1.42520365246849e-06	CCL19_F24
1012269	cg08507393	-0.000774329961690676	CCL19_F24
1012270	cg08889687	-8.56243349037653e-05	CCL19_F24
1012271	cg15511533	0.000128021877223254	CCL19_F24
1012272	cg04530575	-0.000759441443306508	CCL19_F24
1012273	cg03164627	0.000174492022171629	CCL19_F24
1012274	cg16172923	0.000774749771799968	CCL19_F24
1012275	cg14079719	-8.96904953990083e-06	CCL19_F24
1012276	cg13520925	-0.00015428946554915	CCL19_F24
1012277	cg23006906	5.11484215458472e-05	CCL19_F24
1012278	cg19678774	-0.000172729893360744	CCL19_F24
1012279	cg21406720	-0.000239694029055956	CCL19_F24
1012280	cg04138881	0.000294670122170501	CCL19_F24
1012281	cg01916041	-5.80593865613238e-05	CCL19_F24
1012282	cg07141605	9.82665155653145e-05	CCL19_F24
1012283	cg06796435	-2.2922751436348e-05	CCL19_F24
1012284	cg13561110	-6.27345292673684e-05	CCL19_F24
1012285	cg10287023	0.000205409161325469	CCL19_F24
1012286	cg02895588	-0.00073024084913045	CCL19_F24
1012287	cg06563790	-0.000156881645362749	CCL19_F24
1012288	cg25349629	1.23764416840527e-06	CCL19_F24
1012289	cg15294621	-0.00147280331476596	CCL19_F24
1012290	cg14838084	-0.000325697740804282	CCL19_F24
1012291	cg26812147	5.76606886191421e-05	CCL19_F24
1012292	cg17057626	0.000211010508949101	CCL19_F24
1012293	cg21218183	-0.000208379427084359	CCL19_F24
1012294	cg04679040	8.36694949978296e-05	CCL19_F24
1012295	cg09226904	0.000291034074675084	CCL19_F24
1012296	cg07894334	0.000119462585781657	CCL19_F24
1012297	cg13564162	0.000277645706189244	CCL19_F24
1012298	cg12087891	0.00108082082066341	CCL19_F24
1012299	cg07843181	2.24331532408553e-05	CCL19_F24
1012300	cg17633073	-0.00059988078568106	CCL19_F24
1012301	cg13852284	-0.000134057666947645	CCL19_F24
1012302	cg03403769	-0.000305139766549304	CCL19_F24
1012303	cg18768338	0.000441772257818535	CCL19_F24
1012304	cg12498088	8.00957750889074e-05	CCL19_F24
1012305	cg20887417	-5.32769833905165e-05	CCL19_F24
1012306	cg21290839	0.000189408717259894	CCL19_F24
1012307	cg24281777	0.000186807298053535	CCL19_F24
1012308	cg26643047	-6.23263373470171e-05	CCL19_F24
1012309	cg25492803	0.000108080278931708	CCL19_F24
1012310	cg01882930	-0.000120550591326995	CCL19_F24
1012311	cg01274826	0.000100418602710852	CCL19_F24
1012312	cg23625728	-0.000121708412564138	CCL19_F24
1012313	cg14427624	0.000665037923135179	CCL19_F24
1012314	cg17132962	-0.000110291471368982	CCL19_F24
1012315	cg22925888	-4.17337831750369e-05	CCL19_F24
1012316	cg04409872	5.78362960178431e-05	CCL19_F24
1012317	cg14178021	0.00023905570372262	CCL19_F24
1012318	cg18990313	-7.35663723263695e-06	CCL19_F24
1012319	cg04737885	5.50636967326038e-05	CCL19_F24
1012320	cg27548431	-5.3353393928999e-05	CCL19_F24
1012321	cg09791111	0.000257125994604816	CCL19_F24
1012322	cg00748716	-0.000332409191857368	CCL19_F24
1012323	cg01757283	-0.000115093694868213	CCL19_F24
1012324	cg10228719	-0.000105037379492515	CCL19_F24
1012325	cg18654983	-0.000229722987571054	CCL19_F24
1012326	cg01575836	-0.000676886733091574	CCL19_F24
1012327	cg18318552	7.73203698002621e-05	CCL19_F24
1012328	cg10764214	-0.000158166976879005	CCL19_F24
1012329	cg25546118	-7.88013992769178e-05	CCL19_F24
1012330	cg15843496	7.20744407053122e-05	CCL19_F24
1012331	cg03671597	0.000543958017443268	CCL19_F24
1012332	cg21320455	0.00055555687317021	CCL19_F24
1012333	cg12796481	-4.39171323057287e-05	CCL19_F24
1012334	cg05767119	0.00353384575390225	CCL19_F24
1012335	cg17717333	0.00157185772708101	CCL19_F24
1012336	cg17052675	-0.00306940443353943	CCL19_F24
1012337	cg19154466	0.000438013538924353	CCL19_F24
1012338	cg01742138	-0.000191723410924515	CCL19_F24
1012339	cg03024720	-8.17842427000572e-05	CCL19_F24
1012340	cg02598750	-2.85347573698504e-05	CCL19_F24
1012341	cg08284993	0.00025265278773987	CCL19_F24
1012342	cg01505878	0.000485988810530477	CCL19_F24
1012343	cg07292755	0.00089048477536367	CCL19_F24
1012344	cg04767283	-0.00105697194835726	CCL19_F24
1012345	cg13107682	1.53690636319797e-05	CCL19_F24
1012346	cg10645314	-0.000248863016555525	CCL19_F24
1012347	cg06187750	3.18226122242113e-05	CCL19_F24
1012348	cg05112948	-4.36079251436425e-05	CCL19_F24
1012349	cg10122855	-0.000442778909543058	CCL19_F24
1012350	cg22987448	0.00107576397991983	CCL19_F24
1012351	cg01451645	-0.000284479455715242	CCL19_F24
1012352	cg15264825	-0.000238773844277757	CCL19_F24
1012353	cg04466698	0.000267958120644076	CCL19_F24
1012354	cg07006398	4.79118106081763e-05	CCL19_F24
1012355	cg13599021	-0.000409133460182787	CCL19_F24
1012356	cg02805028	-3.79934469132531e-05	CCL19_F24
1012357	cg02630175	4.11346131254547e-05	CCL19_F24
1012358	cg26769511	-4.64377157483643e-05	CCL19_F24
1012359	cg07781931	0.000436021212783452	CCL19_F24
1012360	cg07195438	-0.000204449907810635	CCL19_F24
1012361	cg15027913	-0.00114655939846228	CCL19_F24
1012362	cg13521153	-0.000778550275919471	CCL19_F24
1012363	cg25440435	0.000584645470649581	CCL19_F24
1012364	cg16216570	-0.000114225125416197	CCL19_F24
1012365	cg22692545	3.59440626251239e-05	CCL19_F24
1012366	cg25991026	-0.000624394333493666	CCL19_F24
1012367	cg27506975	-0.000318325467856407	CCL19_F24
1012368	cg16973385	-0.000333168981622831	CCL19_F24
1012369	cg05948868	-0.000449147248426155	CCL19_F24
1012370	cg15757806	7.48964195454852e-05	CCL19_F24
1012371	cg15934095	-0.000413159334600669	CCL19_F24
1012372	cg17240844	0.000435760463419566	CCL19_F24
1012373	cg10487891	-0.000104676856112869	CCL19_F24
1012374	cg20681626	-0.000100299824518343	CCL19_F24
1012375	cg12759024	0.00127308005192052	CCL19_F24
1012376	cg13973240	-0.00127594532307009	CCL19_F24
1012377	cg19925172	-0.000347161311401933	CCL19_F24
1012378	cg19232929	-0.000254562758888303	CCL19_F24
1012379	cg26159968	1.21141790857074e-05	CCL19_F24
1012380	cg04699199	4.87587637895709e-05	CCL19_F24
1012381	cg15094605	0.00159587499925888	CCL19_F24
1012382	cg01652848	-0.000200058272507322	CCL19_F24
1012383	cg16776981	0.00015896043615119	CCL19_F24
1012384	cg18631216	0.000150490743237323	CCL19_F24
1012385	cg06909020	-0.000399878254343635	CCL19_F24
1012386	cg26590939	0.0001031596717737	CCL19_F24
1012387	cg21794496	-0.000190833512803324	CCL19_F24
1012388	cg19733633	4.29124980170253e-05	CCL19_F24
1012389	cg06437209	-0.000436041849881699	CCL19_F24
1012390	cg25380151	0.000107483918012714	CCL19_F24
1012391	cg16660487	-0.000119707736093239	CCL19_F24
1012392	cg02246922	-0.00087468296185639	CCL19_F24
1012393	cg25913276	0.00034113420106105	CCL19_F24
1012394	cg09900521	0.000276978742805947	CCL19_F24
1012395	cg12243858	-0.000190283560402679	CCL19_F24
1012396	cg16791601	9.61379897504865e-06	CCL19_F24
1012397	cg12832418	0.000244830284976611	CCL19_F24
1012398	cg16655765	-0.00120826169960462	CCL19_F24
1012399	cg26566271	0.000253710175150825	CCL19_F24
1012400	cg09776772	-6.34137268991625e-06	CCL19_F24
1012401	cg04703620	0.00030595541659597	CCL19_F24
1012402	cg16640630	0.000804773842273304	CCL19_F24
1012403	cg18304483	0.00183539559161647	CCL19_F24
1012404	cg13512477	0.000130682699987803	CCL19_F24
1012405	cg10056728	0.000239920088573428	CCL19_F24
1012406	cg27120568	0.000485620971883663	CCL19_F24
1012407	cg16041798	-0.00029844705661996	CCL19_F24
1012408	cg01974375	-0.000427478690354473	CCL19_F24
1012409	cg18269219	-0.000515933231503528	CCL19_F24
1012410	cg13620608	-0.000155124885410467	CCL19_F24
1012411	cg06245989	0.000127447991390637	CCL19_F24
1012412	cg10127221	0.000572941916574502	CCL19_F24
1012413	cg00355768	-0.000305787402893936	CCL19_F24
1012414	cg12768483	-7.41345140591156e-05	CCL19_F24
1012415	cg10441828	-0.000260681583113182	CCL19_F24
1012416	cg24555639	-0.000150907743652554	CCL19_F24
1012417	cg05064319	-8.98459274171388e-05	CCL19_F24
1012418	cg22555658	0.000437168991918756	CCL19_F24
1012419	cg25593911	0.000450966358047545	CCL19_F24
1012420	cg23574835	-0.000179634247832407	CCL19_F24
1012421	cg26775538	1.14807933603022e-06	CCL19_F24
1012422	cg02158130	0.000450636323605008	CCL19_F24
1012423	cg22707381	0.000295745230609551	CCL19_F24
1012424	cg09076589	-0.000362337605141635	CCL19_F24
1012425	cg00875849	-0.000248439991564415	CCL19_F24
1012426	cg19557723	-0.00018410673527768	CCL19_F24
1012427	cg07526977	-0.000116090452303617	CCL19_F24
1012428	cg01454134	-0.000146628792621178	CCL19_F24
1012429	cg06316011	-0.000183915040721792	CCL19_F24
1012430	cg27196842	-0.000228771311319606	CCL19_F24
1012431	cg27522357	-0.00235357925404261	CCL19_F24
1012432	cg13098795	-0.000204371549923118	CCL19_F24
1012433	cg21373695	-0.000144357917186855	CCL19_F24
1012434	cg12016038	-0.00026027339182145	CCL19_F24
1012435	cg04178011	0.00154946298898253	CCL19_F24
1012436	cg15243478	5.24386248385047e-07	CCL19_F24
1012437	cg16180556	-0.00341792363945544	CCL19_F24
1012438	cg03822639	-1.42626812550174e-05	CCL19_F24
1012439	cg20518882	-9.0487121598582e-05	CCL19_F24
1012440	cg14844876	-0.000270798135992813	CCL19_F24
1012441	cg03899914	0.00012826172637853	CCL19_F24
1012442	cg10269560	0.000199945376254407	CCL19_F24
1012443	cg26640424	-0.000144997225343514	CCL19_F24
1012444	cg05743600	-0.000336962888641416	CCL19_F24
1012445	cg06760004	0.000795481769378176	CCL19_F24
1012446	cg02570115	0.000501994964817671	CCL19_F24
1012447	cg01407881	-0.000129509246073909	CCL19_F24
1012448	cg12184421	6.30416452783819e-05	CCL19_F24
1012449	cg00415024	0.000330621820438242	CCL19_F24
1012450	cg05376982	-0.00270582610142832	CCL19_F24
1012451	cg06917976	0.000838420853292268	CCL19_F24
1012452	cg08126807	-7.98384968863822e-05	CCL19_F24
1012453	cg08916950	6.52746395699939e-05	CCL19_F24
1012454	cg21025681	0.000611958679222524	CCL19_F24
1012455	cg27581604	0.000370329266592604	CCL19_F24
1012456	cg09484214	0.000366765939547565	CCL19_F24
1012457	cg09945955	0.000798264707566963	CCL19_F24
1012458	cg17607707	-6.05606460083048e-05	CCL19_F24
1012459	cg15543551	-0.000187236282237012	CCL19_F24
1012460	cg03537687	-0.000749964365807047	CCL19_F24
1012461	cg08034967	-0.00061551101081637	CCL19_F24
1012462	cg25806655	-3.61426278233664e-05	CCL19_F24
1012463	cg17748504	0.000540916756166418	CCL19_F24
1012464	cg01518846	0.000766606329804885	CCL19_F24
1012465	cg19920923	-0.00142292779186298	CCL19_F24
1012466	cg04848858	8.64273164685264e-05	CCL19_F24
1012467	cg17092985	7.58719718810965e-05	CCL19_F24
1012468	cg18319635	-0.000112121949681371	CCL19_F24
1012469	cg13951844	0.000112678839215633	CCL19_F24
1012470	cg03168497	-0.000209601413889327	CCL19_F24
1012471	cg22645776	-0.000553904909395999	CCL19_F24
1012472	cg06293444	-6.07183153526949e-05	CCL19_F24
1012473	cg20358069	0.000123589611697536	CCL19_F24
1012474	cg03122427	-0.000271603448348037	CCL19_F24
1012475	cg15065854	0.000109311081131983	CCL19_F24
1012476	cg09766792	0.000221588722404724	CCL19_F24
1012477	cg25851454	-8.17816854868395e-05	CCL19_F24
1012478	cg10517319	0.000911163594097407	CCL19_F24
1012479	cg14010166	4.37847200636176e-05	CCL19_F24
1012480	cg14380774	0.000106597334753525	CCL19_F24
1012481	cg15367975	4.9129239771188e-05	CCL19_F24
1012482	cg18878431	-0.000224200470503035	CCL19_F24
1012483	cg10217613	-0.000359806115907034	CCL19_F24
1012484	cg18650908	0.00137773788884138	CCL19_F24
1012485	cg27601169	-0.00181606864185009	CCL19_F24
1012486	cg10858369	8.77917240388389e-06	CCL19_F24
1012487	cg13713218	0.00107236770267598	CCL19_F24
1012488	cg08823780	-2.98169118558315e-05	CCL19_F24
1012489	cg10229514	0.00011163741929902	CCL19_F24
1012490	cg08557536	-0.000138322152129936	CCL19_F24
1012491	cg27134767	0.000300162763515602	CCL19_F24
1012492	cg18335931	3.13092121757316e-06	CCL19_F24
1012493	cg09732868	-0.000697736726532131	CCL19_F24
1012494	cg06377417	0.000179890722199851	CCL19_F24
1012495	cg06971530	0.00024546198161662	CCL19_F24
1012496	cg21755737	0.000635914864196204	CCL19_F24
1012497	cg09617716	0.000322525369138009	CCL19_F24
1012498	cg02906707	-0.000127990724433587	CCL19_F24
1012499	cg24478125	0.00030478204340456	CCL19_F24
1012500	cg17487719	0.000573820957222896	CCL19_F24
1012501	cg05784148	-0.000461013008651606	CCL19_F24
1012502	cg26342214	0.000150315227161976	CCL19_F24
1012503	cg14387854	0.00017320096352294	CCL19_F24
1012504	cg11262367	0.00015028862511087	CCL19_F24
1012505	cg27219654	-2.49452617687417e-06	CCL19_F24
1012506	cg02265745	-7.56824312336663e-05	CCL19_F24
1012507	cg21728840	0.000447754426116458	CCL19_F24
1012508	cg02770073	-0.00055078180646812	CCL19_F24
1012509	cg02398179	0.000937324464718714	CCL19_F24
1012510	cg19505296	0.000469203255964511	CCL19_F24
1012511	cg00007800	-0.000191599413348815	CCL19_F24
1012512	cg13029400	-3.73628767733857e-05	CCL19_F24
1012513	cg21093080	-1.45957686575173e-05	CCL19_F24
1012514	cg13306870	-0.000409688274713019	CCL19_F24
1012515	cg17590292	-0.000496167716020999	CCL19_F24
1012516	cg13010014	0.000179330342455345	CCL19_F24
1012517	cg13761364	2.09551168151494e-05	CCL19_F24
1012518	cg14039613	-7.17632152587715e-06	CCL19_F24
1012519	cg12233487	0.000378645458503197	CCL19_F24
1012520	cg21264443	-0.000148247760071816	CCL19_F24
1012521	cg16674866	0.000428419512395278	CCL19_F24
1012522	cg26844603	-0.000446552250302455	CCL19_F24
1012523	cg02666784	-0.00062733089678472	CCL19_F24
1012524	cg23975459	-0.000107644722813948	CCL19_F24
1012525	cg04749840	-0.000147291596603889	CCL19_F24
1012526	cg23759554	0.000155284608218021	CCL19_F24
1012527	cg15152912	-0.000604808585466282	CCL19_F24
1012528	cg12141483	-0.000456879040632664	CCL19_F24
1012529	cg25668535	0.000254751961074975	CCL19_F24
1012530	cg01470356	-0.00101256729478917	CCL19_F24
1012531	cg20675093	-0.000138690549391632	CCL19_F24
1012532	cg00573550	-0.00136391667129295	CCL19_F24
1012533	cg16911115	-0.000855085317243072	CCL19_F24
1012534	cg03066009	-0.00329032075149948	CCL19_F24
1012535	cg16508913	-0.000122827389983011	CCL19_F24
1012536	cg06193597	-0.00212506721862112	CCL19_F24
1012537	cg22792048	-0.000366348341924537	CCL19_F24
1012538	cg17609948	6.0863974191723e-05	CCL19_F24
1012539	cg18339098	-9.95095342040666e-05	CCL19_F24
1012540	cg03577667	0.000114228109536592	CCL19_F24
1012541	cg01580475	-0.000313438880460302	CCL19_F24
1012542	cg13224583	0.000528582062484114	CCL19_F24
1012543	cg22655274	-0.000651283490400132	CCL19_F24
1012544	cg04948428	-0.000135062361121743	CCL19_F24
1012545	cg07195891	-1.3419579466825e-05	CCL19_F24
1012546	cg10600786	0.000264273551511717	CCL19_F24
1012547	cg09337254	-0.00026446133474955	CCL19_F24
1012548	cg05121497	6.45450916784233e-05	CCL19_F24
1012549	cg14115200	0.000399235532863015	CCL19_F24
1012550	cg00871718	0.000253638715109134	CCL19_F24
1012551	cg15669985	-0.000660622666302016	CCL19_F24
1012552	cg03708744	0.000242055829190311	CCL19_F24
1012553	cg23081194	-0.000104881487428722	CCL19_F24
1012554	cg23159693	0.000312825274998801	CCL19_F24
1012555	cg01782798	0.000266660921889386	CCL19_F24
1012556	cg13784474	0.000475712447117792	CCL19_F24
1012557	cg03753454	1.92835682033917e-05	CCL19_F24
1012558	cg13485721	-0.000449167010080625	CCL19_F24
1012559	cg15136744	-0.000210271913305903	CCL19_F24
1012560	cg15417244	0.000379067926251651	CCL19_F24
1012561	cg10130564	0.00127468869209492	CCL19_F24
1012562	cg11940368	2.54961011615214e-07	CCL19_F24
1012563	cg01387450	-0.000192280525528544	CCL19_F24
1012564	cg08985338	8.93438470792665e-05	CCL19_F24
1012565	cg23919865	-8.21728059253383e-05	CCL19_F24
1012566	cg04527202	-0.000192552591976211	CCL19_F24
1012567	cg02102546	0.0004257408435356	CCL19_F24
1012568	cg25152881	-0.000296030625840668	CCL19_F24
1012569	cg06896352	-0.000470016496889383	CCL19_F24
1012570	cg05081118	-0.000114727382080758	CCL19_F24
1012571	cg02642787	-0.000663144782033651	CCL19_F24
1012572	cg09711372	0.000489870181654887	CCL19_F24
1012573	cg15740326	-0.00045318958257183	CCL19_F24
1012574	cg09349933	-0.000426251176705055	CCL19_F24
1012575	cg03169557	0.00046376613094249	CCL19_F24
1012576	cg15754112	0.000542963872946668	CCL19_F24
1012577	cg22608521	6.41422159948235e-05	CCL19_F24
1012578	cg04364271	-1.36420388790943e-05	CCL19_F24
1012579	cg20732198	0.000225717382221736	CCL19_F24
1012580	cg10256790	-3.84624807613546e-05	CCL19_F24
1012581	cg02233750	-0.000398847434286833	CCL19_F24
1012582	cg07988576	-7.25848913006206e-05	CCL19_F24
1012583	cg01151698	-0.000308758058335938	CCL19_F24
1012584	cg14278950	-0.000383586451582907	CCL19_F24
1012585	cg20520514	-0.000368043618458897	CCL19_F24
1012586	cg04852418	0.00063178822084238	CCL19_F24
1012587	cg03069267	1.41235090159866e-05	CCL19_F24
1012588	cg13891949	2.45410649423526e-05	CCL19_F24
1012589	cg20941745	0.000162080181338509	CCL19_F24
1012590	cg01677142	-0.000495064740293377	CCL19_F24
1012591	cg15416105	0.000634668075142637	CCL19_F24
1012592	cg15939114	0.000262918547492129	CCL19_F24
1012593	cg20004821	0.000125073882007509	CCL19_F24
1012594	cg21011621	-4.80848555097637e-05	CCL19_F24
1012595	cg04276750	-0.000521819442463075	CCL19_F24
1012596	cg12226009	0.000266190255287205	CCL19_F24
1012597	cg08021602	-0.000564706348136828	CCL19_F24
1012598	cg11727031	0.000416736702053092	CCL19_F24
1012599	cg02086971	-0.000265155507390621	CCL19_F24
1012600	cg18513560	-0.000157533997753819	CCL19_F24
1012601	cg00935504	4.91429722730825e-05	CCL19_F24
1012602	cg01402714	8.81152659007444e-05	CCL19_F24
1012603	cg19361269	-0.00010621243740665	CCL19_F24
1012604	cg00220845	0.000124710278468591	CCL19_F24
1012605	cg04494180	-0.00041246307029314	CCL19_F24
1012606	cg16760172	0.000944494546586359	CCL19_F24
1012607	cg10782034	-0.000304990522427096	CCL19_F24
1012608	cg09433738	0.000100771450624182	CCL19_F24
1012609	cg19893929	-0.000489823094862466	CCL19_F24
1012610	cg22209355	4.51536085759552e-05	CCL19_F24
1012611	cg12062900	0.000396414015651039	CCL19_F24
1012612	cg02874930	0.00084180103407032	CCL19_F24
1012613	cg13266496	0.000341774722195084	CCL19_F24
1012614	cg14831622	0.000126492669076208	CCL19_F24
1012615	cg10979117	9.2281389250029e-05	CCL19_F24
1012616	cg26337497	0.00142951207690607	CCL19_F24
1012617	cg05935702	-0.000588423543699488	CCL19_F24
1012618	cg09043768	0.000130967283370425	CCL19_F24
1012619	cg20807938	4.36486818912914e-05	CCL19_F24
1012620	cg19561972	-0.000235907664685353	CCL19_F24
1012621	cg14656903	0.000944582162998393	CCL19_F24
1012622	cg02926127	8.42092923561957e-05	CCL19_F24
1012623	cg08359775	7.61547641289425e-08	CCL19_F24
1012624	cg21276232	-4.9246327933078e-05	CCL19_F24
1012625	cg01751057	-7.58285480848016e-05	CCL19_F24
1012626	cg03852161	0.000302237441018472	CCL19_F24
1012627	cg22159341	2.26728331838132e-05	CCL19_F24
1012628	cg15985580	0.000263441168452156	CCL19_F24
1012629	cg07240002	-0.000234046443039789	CCL19_F24
1012630	cg10336025	-0.000912385880708186	CCL19_F24
1012631	cg02193015	1.49335216044511e-05	CCL19_F24
1012632	cg11598255	0.000145031305110055	CCL19_F24
1012633	cg19106967	0.000740908392656562	CCL19_F24
1012634	cg24241128	0.000624258204777243	CCL19_F24
1012635	cg12644034	-3.40382119958575e-05	CCL19_F24
1012636	cg24462992	-0.000246148391761454	CCL19_F24
1012637	cg05642537	-0.000152468747517038	CCL19_F24
1012638	cg21668166	-0.000380302843520211	CCL19_F24
1012639	cg00888098	-0.000179268174918015	CCL19_F24
1012640	cg00320087	0.000127382004775232	CCL19_F24
1012641	cg22345419	-0.000300348438605395	CCL19_F24
1012642	cg05114994	-0.000713947838594423	CCL19_F24
1012643	cg25895171	0.000101492971221653	CCL19_F24
1012644	cg21763415	0.000349300466814451	CCL19_F24
1012645	cg13319019	0.000278578886219293	CCL19_F24
1012646	cg25073689	-0.000251955990491631	CCL19_F24
1012647	cg15727925	-0.000774865301355111	CCL19_F24
1012648	cg22846754	-0.000231047304648363	CCL19_F24
1012649	cg18974055	-0.00012306368569671	CCL19_F24
1012650	cg08343671	0.000174996263621286	CCL19_F24
1012651	cg21789941	0.000261673960292489	CCL19_F24
1012652	cg08305295	-0.000143453088203965	CCL19_F24
1012653	cg19979896	0.000139594656922974	CCL19_F24
1012654	cg22619104	-8.19069767385155e-05	CCL19_F24
1012655	cg01998039	-0.000462944102402261	CCL19_F24
1012656	cg13847692	-0.000252199366536784	CCL19_F24
1012657	cg24109744	-0.00023993372481079	CCL19_F24
1012658	cg07967176	-3.21599113202779e-05	CCL19_F24
1012659	cg06943309	-0.0002588020047281	CCL19_F24
1012660	cg07019386	0.000182466401923605	CCL19_F24
1012661	cg14425914	0.000455173633695285	CCL19_F24
1012662	cg07566700	-0.000309451751520881	CCL19_F24
1012663	cg22348290	-0.00130947018576572	CCL19_F24
1012664	cg13861677	6.2452980510104e-05	CCL19_F24
1012665	cg13032736	-0.000268176572242045	CCL19_F24
1012666	cg04734210	4.70571363461955e-05	CCL19_F24
1012667	cg21750428	5.99069553481402e-06	CCL19_F24
1012668	cg26012608	-2.88488210777029e-05	CCL19_F24
1012669	cg21302967	-8.26106015271321e-06	CCL19_F24
1012670	cg23359644	-7.19429723882063e-05	CCL19_F24
1012671	cg20704162	-0.000293666649922699	CCL19_F24
1012672	cg07430714	-0.000137659764848497	CCL19_F24
1012673	cg21777892	-0.000551695537749411	CCL19_F24
1012674	cg01563363	0.000106287726047455	CCL19_F24
1012675	cg03565206	8.31344283745468e-05	CCL19_F24
1012676	cg25083402	7.11136369184313e-05	CCL19_F24
1012677	cg13761882	-0.000339189681001863	CCL19_F24
1012678	cg14121685	0.00290766305997622	CCL19_F24
1012679	cg02189252	-0.000154129292129648	CCL19_F24
1012680	cg04684816	-0.000435293487312479	CCL19_F24
1012681	cg20341435	-2.47647369531911e-05	CCL19_F24
1012682	cg13446584	-2.11382903569984e-07	CCL19_F24
1012683	cg11384205	0.000281603785323624	CCL19_F24
1012684	cg18135502	8.13511637136635e-05	CCL19_F24
1012685	cg02097532	0.000324304472061492	CCL19_F24
1012686	cg06540278	-8.02899050244772e-05	CCL19_F24
1012687	cg05355467	0.000110732678744036	CCL19_F24
1012688	cg25480437	-0.000333929401402416	CCL19_F24
1012689	cg02976561	2.57558796830583e-05	CCL19_F24
1012690	cg12002763	-0.00120793452929983	CCL19_F24
1012691	cg01287393	-0.000205578405861206	CCL19_F24
1012692	cg26952697	0.000297874410932519	CCL19_F24
1012693	cg19472218	0.000759330154003669	CCL19_F24
1012694	cg00985550	0.0017663321936881	CCL19_F24
1012695	cg04545872	0.000193222352911545	CCL19_F24
1012696	cg02765864	-0.000243846028481152	CCL19_F24
1012697	cg19561181	0.000728034055548376	CCL19_F24
1012698	cg00666559	0.000214995170258107	CCL19_F24
1012699	cg15292765	-0.000236610628033023	CCL19_F24
1012700	cg03316587	0.000333356207366954	CCL19_F24
1012701	cg08703225	-0.000345897048251784	CCL19_F24
1012702	cg22925274	0.000138785817460052	CCL19_F24
1012703	cg00464274	-0.000199158793475462	CCL19_F24
1012704	cg02540021	0.000151996524725798	CCL19_F24
1012705	cg27386431	0.000253484983977567	CCL19_F24
1012706	cg27170935	-0.000109447792332081	CCL19_F24
1012707	cg18183247	0.0002361850976687	CCL19_F24
1012708	cg20902370	-0.000304345195068758	CCL19_F24
1012709	cg21596469	0.000740805752154147	CCL19_F24
1012710	cg26969937	0.000136828498502112	CCL19_F24
1012711	cg00049380	-7.81715373718032e-05	CCL19_F24
1012712	cg26632416	0.000342226139898115	CCL19_F24
1012713	cg05494467	-9.83222740624774e-05	CCL19_F24
1012714	cg11660650	1.29392850612568e-05	CCL19_F24
1012715	cg26400546	-0.000606606716577304	CCL19_F24
1012716	cg04145765	0.000478924298412733	CCL19_F24
1012717	cg22914526	-6.23156604549818e-05	CCL19_F24
1012718	cg03636723	0.000126226532939193	CCL19_F24
1012719	cg20099001	-7.27214552074204e-05	CCL19_F24
1012720	cg13284705	-0.000505971278013013	CCL19_F24
1012721	cg01017535	-9.8216515515789e-05	CCL19_F24
1012722	cg14482695	-0.000725505705458103	CCL19_F24
1012723	cg01803808	0.000154189527234347	CCL19_F24
1012724	cg16731076	-0.000153516176665343	CCL19_F24
1012725	cg21941354	3.46216199471765e-05	CCL19_F24
1012726	cg14970987	-0.000165071679639964	CCL19_F24
1012727	cg24217894	0.000422400956434212	CCL19_F24
1012728	cg23225050	0.000178994538191084	CCL19_F24
1012729	cg12041209	0.000124587671864983	CCL19_F24
1012730	cg00532123	-7.10681085865518e-05	CCL19_F24
1012731	cg04871364	0.000652634938008406	CCL19_F24
1012732	cg11152899	-0.000262973181174176	CCL19_F24
1012733	cg10670430	-0.000568741027086513	CCL19_F24
1012734	cg00554118	0.000611359686238718	CCL19_F24
1012735	cg27200895	0.000115196043299831	CCL19_F24
1012736	cg10405645	-0.000463041102957868	CCL19_F24
1012737	cg10062543	-0.000417692606065552	CCL19_F24
1012738	cg02402946	-0.000369891210871018	CCL19_F24
1012739	cg05486252	-0.000204184678129126	CCL19_F24
1012740	cg27057329	-0.000238979418499378	CCL19_F24
1012741	cg25196575	1.4704446067669e-05	CCL19_F24
1012742	cg22972641	-0.000122659842203408	CCL19_F24
1012743	cg12467632	-0.000356104444316311	CCL19_F24
1012744	cg15215251	0.000142011575774617	CCL19_F24
1012745	cg23820544	-2.74648014436074e-05	CCL19_F24
1012746	cg10148145	-0.000167891358191919	CCL19_F24
1012747	cg20768358	5.66002242907511e-05	CCL19_F24
1012748	cg22147446	-7.67683137702144e-05	CCL19_F24
1012749	cg06015258	2.37468275496964e-05	CCL19_F24
1012750	cg20371285	-0.000376663022542587	CCL19_F24
1012751	cg17332306	-0.00012679396226692	CCL19_F24
1012752	cg04024840	9.72207576907415e-05	CCL19_F24
1012753	cg14595570	-0.0011601235843293	CCL19_F24
1012754	cg03987813	-0.00195441197413668	CCL19_F24
1012755	cg26305692	-4.12614516020897e-05	CCL19_F24
1012756	cg20180938	9.19883089535198e-05	CCL19_F24
1012757	cg17975299	-0.000626837586335939	CCL19_F24
1012758	cg09011724	0.000101205955691356	CCL19_F24
1012759	cg00433107	0.000419840690531073	CCL19_F24
1012760	cg10248981	0.000124151353972953	CCL19_F24
1012761	cg18565717	0.000609219686512698	CCL19_F24
1012762	cg19802390	0.000175602490331084	CCL19_F24
1012763	cg14400879	0.000118086314108188	CCL19_F24
1012764	cg16662236	-0.000294515072674524	CCL19_F24
1012765	cg15976637	-8.27030522961932e-05	CCL19_F24
1012766	cg10295955	-0.00151620158744145	CCL19_F24
1012767	cg26729204	-0.000167690973394579	CCL19_F24
1012768	cg21375105	0.00117725049607182	CCL19_F24
1012769	cg20386303	0.000462801292719842	CCL19_F24
1012770	cg08920838	0.000600419157469192	CCL19_F24
1012771	cg24298860	-0.000127636778380201	CCL19_F24
1012772	cg08795645	0.000454850962228963	CCL19_F24
1012773	cg23478663	0.000102397729733853	CCL19_F24
1012774	cg09873584	0.000181959362604792	CCL19_F24
1012775	cg08687025	-3.85797790035316e-05	CCL19_F24
1012776	cg09790280	6.01336305494724e-06	CCL19_F24
1012777	cg09095356	-1.54523809223546e-06	CCL19_F24
1012778	cg25577078	-0.000446013451277979	CCL19_F24
1012779	cg25808225	0.000163092122670487	CCL19_F24
1012780	cg22666836	0.000197336135649626	CCL19_F24
1012781	cg02162745	-0.000383044825025111	CCL19_F24
1012782	cg08521176	-0.000198153617161803	CCL19_F24
1012783	cg02101279	0.000279353415275794	CCL19_F24
1012784	cg22850258	-0.000700524809083778	CCL19_F24
1012785	cg03251805	0.000574830175751632	CCL19_F24
1012786	cg16735781	0.001376711552787	CCL19_F24
1012787	cg17563271	0.000473964584797991	CCL19_F24
1012788	cg16290689	-0.00109256600718747	CCL19_F24
1012789	cg13604933	0.00284717671536983	CCL19_F24
1012790	cg21382649	9.13595331707264e-05	CCL19_F24
1012791	cg21639001	0.000114279995678136	CCL19_F24
1012792	cg02835371	0.00130308876781137	CCL19_F24
1012793	cg11098603	-0.000245944542268775	CCL19_F24
1012794	cg15393179	4.17088462041106e-05	CCL19_F24
1012795	cg23385718	-3.04247967880666e-06	CCL19_F24
1012796	cg06314111	5.71799754082962e-05	CCL19_F24
1012797	cg27650089	0.000232312534068584	CCL19_F24
1012798	cg10366093	0.000140777071068644	CCL19_F24
1012799	cg12061329	-0.000453545021449163	CCL19_F24
1012800	cg08877552	0.000150468800374353	CCL19_F24
1012801	cg20633024	3.21961976342257e-05	CCL19_F24
1012802	cg01120733	-0.000729534679758664	CCL19_F24
1012803	cg06238180	-2.7201075953236e-05	CCL19_F24
1012804	cg22754266	-0.000446503082294503	CCL19_F24
1012805	cg04418832	-9.88187980524506e-06	CCL19_F24
1012806	cg20034270	0.00024546341839559	CCL19_F24
1012807	cg14754556	-0.000166727514375545	CCL19_F24
1012808	cg26537098	8.4015321675971e-06	CCL19_F24
1012809	cg02411293	0.000355634239487316	CCL19_F24
1012810	cg04120382	5.43454642274638e-05	CCL19_F24
1012811	cg12641387	-0.00152409312415592	CCL19_F24
1012812	cg14062772	0.000179419964039847	CCL19_F24
1012813	cg06262043	0.000138236878479142	CCL19_F24
1012814	cg15122621	-4.30009335258473e-05	CCL19_F24
1012815	cg10524468	1.35570602807171e-05	CCL19_F24
1012816	cg03482617	-0.000117844171647514	CCL19_F24
1012817	cg08568163	1.84726263997958e-05	CCL19_F24
1012818	cg18818410	7.304169832676e-05	CCL19_F24
1012819	cg24391773	3.41298065510719e-05	CCL19_F24
1012820	cg14943534	0.000161776402045324	CCL19_F24
1012821	cg15211847	3.33363850485835e-05	CCL19_F24
1012822	cg13747681	7.26779644912913e-05	CCL19_F24
1012823	cg14740251	1.7665215959989e-05	CCL19_F24
1012824	cg05586487	-0.000716741024132734	CCL19_F24
1012825	cg19772705	-0.000275375805351546	CCL19_F24
1012826	cg15597109	3.79623901325171e-05	CCL19_F24
1012827	cg26076724	-0.00067687018952476	CCL19_F24
1012828	cg24968185	-2.9990139650245e-05	CCL19_F24
1012829	cg13963935	0.000597503331523299	CCL19_F24
1012830	cg24387800	0.000187910591523274	CCL19_F24
1012831	cg15167547	-0.000498499746708587	CCL19_F24
1012832	cg17006914	-0.000268439886832065	CCL19_F24
1012833	cg01785442	0.000215809496040912	CCL19_F24
1012834	cg16112880	-0.00091945305185229	CCL19_F24
1012835	cg01927472	2.16107713560739e-05	CCL19_F24
1012836	cg06696905	-5.64486663163374e-06	CCL19_F24
1012837	cg08836353	0.000319330521584095	CCL19_F24
1012838	cg17894069	0.000275627303293832	CCL19_F24
1012839	cg10387328	-0.000407677296478859	CCL19_F24
1012840	cg09481605	0.000831583238138497	CCL19_F24
1012841	cg00829978	0.000502214166657712	CCL19_F24
1012842	cg08543417	1.60596782246208e-05	CCL19_F24
1012843	cg05957544	0.000265827326372593	CCL19_F24
1012844	cg21304876	3.45323381101284e-05	CCL19_F24
1012845	cg26541218	-0.000195906779776036	CCL19_F24
1012846	cg10033694	0.000359814491121804	CCL19_F24
1012847	cg21458958	9.45166532764758e-05	CCL19_F24
1012848	cg01716084	-0.000376678671492603	CCL19_F24
1012849	cg05812143	-0.0026138424639101	CCL19_F24
1012850	cg16328625	-0.000528187874128324	CCL19_F24
1012851	cg06782882	-2.99988520080124e-05	CCL19_F24
1012852	cg09006487	-0.000161598380216985	CCL19_F24
1012853	cg25282292	0.000429558475609547	CCL19_F24
1012854	cg16628681	2.49685712535282e-05	CCL19_F24
1012855	cg13174913	0.000174082711102712	CCL19_F24
1012856	cg00841631	-0.000218483535571999	CCL19_F24
1012857	cg13534998	-0.00023733034538391	CCL19_F24
1012858	cg08426066	-0.000547239704287751	CCL19_F24
1012859	cg03170670	0.00064735579440218	CCL19_F24
1012860	cg06271068	-5.39574219244543e-06	CCL19_F24
1012861	cg05784562	0.000158381479150141	CCL19_F24
1012862	cg25259707	0.000226577706308269	CCL19_F24
1012863	cg02670588	-3.23872317662909e-05	CCL19_F24
1012864	cg01385708	7.04906887454539e-05	CCL19_F24
1012865	cg14782883	0.000474329582889812	CCL19_F24
1012866	cg18746336	9.35178613812798e-05	CCL19_F24
1012867	cg01419670	-8.98196998685036e-05	CCL19_F24
1012868	cg06489586	7.58484269776116e-05	CCL19_F24
1012869	cg27582782	-8.22387103110388e-05	CCL19_F24
1012870	cg05892806	6.13497139341994e-05	CCL19_F24
1012871	cg12959275	-0.000205719337516771	CCL19_F24
1012872	cg12618758	-0.000158973459463651	CCL19_F24
1012873	cg08137827	-0.000190589940742044	CCL19_F24
1012874	cg19303785	0.000346202594861312	CCL19_F24
1012875	cg03579187	0.0004314933798432	CCL19_F24
1012876	cg22010938	-7.44366665390219e-06	CCL19_F24
1012877	cg03653523	-6.91664634699088e-05	CCL19_F24
1012878	cg06649986	-0.000263024444915351	CCL19_F24
1012879	cg24857414	0.000119637158765569	CCL19_F24
1012880	cg10579718	-0.00011825613905151	CCL19_F24
1012881	cg16572410	-0.000245819674740717	CCL19_F24
1012882	cg11229771	-0.000735508262377377	CCL19_F24
1012883	cg17014018	-8.65127287369549e-05	CCL19_F24
1012884	cg22727796	0.000279824458540383	CCL19_F24
1012885	cg05888417	-0.000742774939005443	CCL19_F24
1012886	cg10578897	-1.25213694028091e-06	CCL19_F24
1012887	cg02269038	-8.41919732631002e-05	CCL19_F24
1012888	cg06191872	-0.000770889600519169	CCL19_F24
1012889	cg11858698	-4.52538587649014e-05	CCL19_F24
1012890	cg08279634	-0.000369645874991492	CCL19_F24
1012891	cg27341860	0.000271916342653435	CCL19_F24
1012892	cg08882099	-9.3067891546102e-05	CCL19_F24
1012893	cg20134658	0.000186632185897362	CCL19_F24
1012894	cg27266060	0.000853032455822843	CCL19_F24
1012895	cg25845314	-0.000777677543945155	CCL19_F24
1012896	cg21331251	-0.000234549856857848	CCL19_F24
1012897	cg02415341	2.7745983787761e-05	CCL19_F24
1012898	cg13716020	-0.000317884562469605	CCL19_F24
1012899	cg26013396	0.000170406791834798	CCL19_F24
1012900	cg12371563	-1.62415120526765e-05	CCL19_F24
1012901	cg02106569	-0.000148766936213419	CCL19_F24
1012902	cg01363433	0.00107568801434489	CCL19_F24
1012903	cg12890526	0.000144701080679699	CCL19_F24
1012904	cg15127158	0.000246414547632517	CCL19_F24
1012905	cg10246446	-8.53216170510385e-05	CCL19_F24
1012906	cg25567448	0.00027535716660366	CCL19_F24
1012907	cg14282406	8.50747515221334e-05	CCL19_F24
1012908	cg15071166	0.000894599645140617	CCL19_F24
1012909	cg19106968	-0.000643662272963111	CCL19_F24
1012910	cg17301160	0.000378861895753499	CCL19_F24
1012911	cg17685579	0.000481538836164993	CCL19_F24
1012912	cg05502048	-0.000239375859074938	CCL19_F24
1012913	cg04665565	-0.000255491177529443	CCL19_F24
1012914	cg04424088	8.22798904328626e-05	CCL19_F24
1012915	cg13124890	-0.000272212393219328	CCL19_F24
1012916	cg26955482	-4.60358074252307e-05	CCL19_F24
1012917	cg02295389	-0.000182587853763673	CCL19_F24
1012918	cg06330705	-0.00122479715158637	CCL19_F24
1012919	cg08871934	-0.000165464535908668	CCL19_F24
1012920	cg20056037	0.000283108429493995	CCL19_F24
1012921	cg26524067	-0.00120563034782342	CCL19_F24
1012922	cg17440869	-0.000780404484764124	CCL19_F24
1012923	cg08316080	-0.000150558139103893	CCL19_F24
1012924	cg06547557	-0.000349964233731617	CCL19_F24
1012925	cg00306118	0.000195582517881522	CCL19_F24
1012926	cg26234223	-0.000263881303955058	CCL19_F24
1012927	cg26189139	-2.9600928019293e-05	CCL19_F24
1012928	cg13688912	0.000342474660299781	CCL19_F24
1012929	cg13248753	5.08641226524779e-07	CCL19_F24
1012930	cg19362874	9.70665707425428e-06	CCL19_F24
1012931	cg13881376	-3.17754321459039e-05	CCL19_F24
1012932	cg20939309	-8.52755347632951e-06	CCL19_F24
1012933	cg03417055	-0.000199731087147027	CCL19_F24
1012934	cg13609544	-0.00116918237505473	CCL19_F24
1012935	cg06155341	-0.000183157483277184	CCL19_F24
1012936	cg17656532	3.37170700737889e-05	CCL19_F24
1012937	cg07046426	8.4857494076048e-05	CCL19_F24
1012938	cg14931378	5.24765411916098e-05	CCL19_F24
1012939	cg14030719	-0.000814988082631486	CCL19_F24
1012940	cg16492044	-0.000427217610691578	CCL19_F24
1012941	cg00115113	-0.000556807508518139	CCL19_F24
1012942	cg17626372	6.39582934451824e-05	CCL19_F24
1012943	cg27628881	0.000312221221411335	CCL19_F24
1012944	cg18972832	-0.000155308904071677	CCL19_F24
1012945	cg08532397	-1.40705810081279e-05	CCL19_F24
1012946	cg04613734	0.000994461088604574	CCL19_F24
1012947	cg22962123	2.21582582975867e-05	CCL19_F24
1012948	cg19681836	-0.000865936338576218	CCL19_F24
1012949	cg10024762	-0.000595732643436641	CCL19_F24
1012950	cg25738497	6.23605987970549e-07	CCL19_F24
1012951	cg08397968	0.00135763719594052	CCL19_F24
1012952	cg07894516	0.000478520421525606	CCL19_F24
1012953	cg05382314	-0.000461419263992954	CCL19_F24
1012954	cg02385848	-0.000125088176466424	CCL19_F24
1012955	cg14434412	0.000202261679751874	CCL19_F24
1012956	cg00643876	4.06660709122722e-05	CCL19_F24
1012957	cg17181941	4.67366056634372e-05	CCL19_F24
1012958	cg23438505	0.000440059503548062	CCL19_F24
1012959	cg22022881	0.00185109618853692	CCL19_F24
1012960	cg18400808	8.16347808122428e-05	CCL19_F24
1012961	cg01690119	0.000188750052062845	CCL19_F24
1012962	cg14598670	0.000212396340292095	CCL19_F24
1012963	cg06409030	-6.72447539196225e-05	CCL19_F24
1012964	cg12120033	6.42197607909929e-05	CCL19_F24
1012965	cg19407385	0.000784525843288931	CCL19_F24
1012966	cg24103098	5.20502902938619e-05	CCL19_F24
1012967	cg01409709	-8.25552415387243e-05	CCL19_F24
1012968	cg01108026	-0.000268309287893014	CCL19_F24
1012969	cg10334659	0.000122377104914922	CCL19_F24
1012970	cg23344241	0.000319375931638698	CCL19_F24
1012971	cg00240880	-1.95120909543885e-05	CCL19_F24
1012972	cg26687406	0.00020500296457965	CCL19_F24
1012973	cg19594470	-0.000424808292552423	CCL19_F24
1012974	cg20468968	-6.03860675027638e-05	CCL19_F24
1012975	cg10580708	2.45127655371046e-05	CCL19_F24
1012976	cg15652751	0.000361596627313046	CCL19_F24
1012977	cg00513208	1.94069770247499e-05	CCL19_F24
1012978	cg15960490	0.000537691085879233	CCL19_F24
1012979	cg21962907	0.000408459426539481	CCL19_F24
1012980	cg14583973	-0.00112307431586968	CCL19_F24
1012981	cg15915427	0.000148034968232854	CCL19_F24
1012982	cg04946588	-0.000322612067286758	CCL19_F24
1012983	cg14236242	-0.000595323151136257	CCL19_F24
1012984	cg11234783	0.000697787834881852	CCL19_F24
1012985	cg23272735	-0.000736018222331792	CCL19_F24
1012986	cg12719193	-5.31617295240858e-05	CCL19_F24
1012987	cg08566157	-5.28906781159595e-05	CCL19_F24
1012988	cg18851966	9.21456663026065e-05	CCL19_F24
1012989	cg27605645	-0.000243585412315299	CCL19_F24
1012990	cg09935224	0.000754669772828765	CCL19_F24
1012991	cg01679606	-0.000931557710258115	CCL19_F24
1012992	cg24012880	0.000443249584019078	CCL19_F24
1012993	cg26336773	-0.000113775013139253	CCL19_F24
1012994	cg15246712	0.000328003770283219	CCL19_F24
1012995	cg15720535	0.000310439947309171	CCL19_F24
1012996	cg23054840	-8.53869688489299e-05	CCL19_F24
1012997	cg23217983	-3.75529402594805e-05	CCL19_F24
1012998	cg15862095	-0.000466755715854258	CCL19_F24
1012999	cg12613344	2.8403050161929e-05	CCL19_F24
1013000	cg08029068	1.03236253433317e-06	CCL19_F24
1013001	cg02630045	0.000126722211218524	CCL19_F24
1013002	cg22502450	-0.000120188912140402	CCL19_F24
1013003	cg11259385	2.34734468110067e-05	CCL19_F24
1013004	cg07033604	0.000863874174323411	CCL19_F24
1013005	cg00466492	-6.81130599635987e-05	CCL19_F24
1013006	cg00729984	0.000239778233411336	CCL19_F24
1013007	cg02134976	0.000331903718768035	CCL19_F24
1013008	cg06049432	-5.33041214831792e-05	CCL19_F24
1013009	cg11758995	-0.000294460117840037	CCL19_F24
1013010	cg18733962	-0.000239807424523985	CCL19_F24
1013011	cg24124284	-1.23983856751658e-05	CCL19_F24
1013012	cg08410821	0.000265164062794257	CCL19_F24
1013013	cg23702903	0.000499775438526672	CCL19_F24
1013014	cg27577149	9.21357092704121e-05	CCL19_F24
1013015	cg04303887	-7.77048382761584e-05	CCL19_F24
1013016	cg22100985	-4.07635249357762e-05	CCL19_F24
1013017	cg15734825	2.78721751859574e-06	CCL19_F24
1013018	cg21831287	0.000110315884692741	CCL19_F24
1013019	cg03950225	-9.29472372711558e-06	CCL19_F24
1013020	cg23302989	-0.000151463024070929	CCL19_F24
1013021	cg16799191	0.000256086299234854	CCL19_F24
1013022	cg06748147	1.57993743532885e-05	CCL19_F24
1013023	cg25693317	0.000502009703918403	CCL19_F24
1013024	cg09909069	0.000531395332585932	CCL19_F24
1013025	cg20974196	3.7164289048926e-05	CCL19_F24
1013026	cg11921812	0.00151231429010136	CCL19_F24
1013027	cg20704957	-0.000132021147901707	CCL19_F24
1013028	cg15831212	0.000241546754732857	CCL19_F24
1013029	cg10292436	0.000107169509753983	CCL19_F24
1013030	cg23253588	-0.00122586735435184	CCL19_F24
1013031	cg14469574	0.000306900895267059	CCL19_F24
1013032	cg05381578	6.61603061527551e-05	CCL19_F24
1013033	cg03521317	-0.000214856550956074	CCL19_F24
1013034	cg27231166	0.000326609862468141	CCL19_F24
1013035	cg14807428	-0.000466464350802673	CCL19_F24
1013036	cg20448670	0.000177175446958883	CCL19_F24
1013037	cg11797582	0.000313844867478342	CCL19_F24
1013038	cg08248134	0.000361450343179666	CCL19_F24
1013039	cg18937897	0.000113533631349394	CCL19_F24
1013040	cg15102595	-6.43494382050912e-05	CCL19_F24
1013041	cg14896830	6.04543593153942e-06	CCL19_F24
1013042	cg01504190	7.58641608928201e-05	CCL19_F24
1013043	cg12154406	0.000125650452236992	CCL19_F24
1013044	cg22890355	-0.000123768234563139	CCL19_F24
1013045	cg17762073	0.0011790474477434	CCL19_F24
1013046	cg18851575	-0.000403750723469981	CCL19_F24
1013047	cg27423469	0.00148804022246707	CCL19_F24
1013048	cg07981273	-0.000266011950935668	CCL19_F24
1013049	cg18671881	0.000223665316554479	CCL19_F24
1013050	cg25821995	-0.00020802756720638	CCL19_F24
1013051	cg08584238	5.92970229171545e-05	CCL19_F24
1013052	cg27497928	0.000244214363824847	CCL19_F24
1013053	cg10072261	7.37881297596455e-05	CCL19_F24
1013054	cg26640473	-0.000791065392150312	CCL19_F24
1013055	cg07815919	-0.000169900432839176	CCL19_F24
1013056	cg03045080	1.57090332677473e-05	CCL19_F24
1013057	cg21232203	-0.000491060880447119	CCL19_F24
1013058	cg18792803	0.000512104129499562	CCL19_F24
1013059	cg17179886	-0.000205176409435233	CCL19_F24
1013060	cg12009516	5.05575941564203e-05	CCL19_F24
1013061	cg06061921	-4.37709145759414e-06	CCL19_F24
1013062	cg26057559	-2.09114905105057e-05	CCL19_F24
1013063	cg19245120	4.42019002441954e-06	CCL19_F24
1013064	cg04301132	-0.000141597223996	CCL19_F24
1013065	cg08692903	0.000175357133189665	CCL19_F24
1013066	cg25444002	-4.59705330656544e-05	CCL19_F24
1013067	cg05783727	0.00117897114804243	CCL19_F24
1013068	cg07731336	-0.00130619496992015	CCL19_F24
1013069	cg23834460	-0.000653129313649564	CCL19_F24
1013070	cg02854313	-0.000493772556433147	CCL19_F24
1013071	cg17261085	-0.000400488035701049	CCL19_F24
1013072	cg14471458	-5.45579318036731e-05	CCL19_F24
1013073	cg13835894	0.000154120230561793	CCL19_F24
1013074	cg05919744	-8.37531523822099e-05	CCL19_F24
1013075	cg15282221	0.00022463557043571	CCL19_F24
1013076	cg06008345	9.10996480219017e-05	CCL19_F24
1013077	cg13237349	1.671674649515e-05	CCL19_F24
1013078	cg04559408	0.000393985585349558	CCL19_F24
1013079	cg23602690	0.000467699991491356	CCL19_F24
1013080	cg04389950	-0.000240562056733918	CCL19_F24
1013081	cg23364354	8.65343243533703e-05	CCL19_F24
1013082	cg02696450	-2.96147513176396e-05	CCL19_F24
1013083	cg06423211	-0.000124472087537096	CCL19_F24
1013084	cg15627464	-0.000263534328133337	CCL19_F24
1013085	cg05966641	-2.47089979118192e-05	CCL19_F24
1013086	cg27548434	0.000199749717591372	CCL19_F24
1013087	cg01761835	-4.77094946851683e-06	CCL19_F24
1013088	cg04284320	0.000234247364275104	CCL19_F24
1013089	cg17503596	-0.000329133458213175	CCL19_F24
1013090	cg19642470	0.000370839492609088	CCL19_F24
1013091	cg12922266	-0.000331066832383964	CCL19_F24
1013092	cg23892690	3.16209079156779e-05	CCL19_F24
1013093	cg23316017	0.00022070622511065	CCL19_F24
1013094	cg06163629	-0.000129612402475933	CCL19_F24
1013095	cg11697060	-0.000613245446982655	CCL19_F24
1013096	cg04345910	-0.000309057597110074	CCL19_F24
1013097	cg00002749	0.000328083771628337	CCL19_F24
1013098	cg04176728	-0.000158194355565781	CCL19_F24
1013099	cg02868298	0.00071181170630983	CCL19_F24
1013100	cg06240330	0.000156390694949398	CCL19_F24
1013101	cg04128669	-0.000985812974767557	CCL19_F24
1013102	cg19888881	-8.57551251139963e-05	CCL19_F24
1013103	cg08653021	-5.83157838727508e-05	CCL19_F24
1013104	cg04313159	8.08613720856683e-05	CCL19_F24
1013105	cg24506221	-0.00225116145267211	CCL19_F24
1013106	cg21961771	0.000371204412020317	CCL19_F24
1013107	cg26472802	6.13805404777981e-05	CCL19_F24
1013108	cg26394367	-0.000270697884719879	CCL19_F24
1013109	cg15310871	-3.63543595630791e-05	CCL19_F24
1013110	cg04042279	7.33684321191837e-05	CCL19_F24
1013111	cg06595743	0.000235380681990113	CCL19_F24
1013112	cg17480466	-6.89569911779538e-05	CCL19_F24
1013113	cg15905979	-8.80515021691206e-05	CCL19_F24
1013114	cg06340836	-0.00115477448674584	CCL19_F24
1013115	cg08337341	-0.000320492874336091	CCL19_F24
1013116	cg19280396	8.93596823641881e-05	CCL19_F24
1013117	cg01705131	0.000430501274168267	CCL19_F24
1013118	cg10895032	0.000151414289868423	CCL19_F24
1013119	cg04259752	0.000290325959158661	CCL19_F24
1013120	cg16503053	-0.00153943552728408	CCL19_F24
1013121	cg17932096	-0.00141802830948844	CCL19_F24
1013122	cg00175153	-0.000179520422230502	CCL19_F24
1013123	cg25020699	-2.95085730330145e-05	CCL19_F24
1013124	cg16095551	0.000182554211173296	CCL19_F24
1013125	cg25341653	-0.000236346264648117	CCL19_F24
1013126	cg25758315	1.89234139370448e-05	CCL19_F24
1013127	cg13786567	-0.000161439766779026	CCL19_F24
1013128	cg16465161	-5.17814516154033e-05	CCL19_F24
1013129	cg09977980	9.19422520523472e-05	CCL19_F24
1013130	cg27565473	-0.000245398820544783	CCL19_F24
1013131	cg00074818	-0.000911871350580411	CCL19_F24
1013132	cg16498904	0.00022823804412901	CCL19_F24
1013133	cg15993296	0.000274050515900888	CCL19_F24
1013134	cg14111685	-5.0716044878705e-05	CCL19_F24
1013135	cg13022402	-0.00015966566061354	CCL19_F24
1013136	cg11221976	0.000410895662219446	CCL19_F24
1013137	cg16496753	-0.000190603427860294	CCL19_F24
1013138	cg21846949	0.000407595106507206	CCL19_F24
1013139	cg08723959	-0.00130975792487112	CCL19_F24
1013140	cg22805515	-0.000163538375122558	CCL19_F24
1013141	cg10674847	-0.000104106111518638	CCL19_F24
1013142	cg19768162	0.0005587680847528	CCL19_F24
1013143	cg00521399	0.00158926252901073	CCL19_F24
1013144	cg14416070	-0.00154149330998227	CCL19_F24
1013145	cg00704664	0.00256187580185161	CCL19_F24
1013146	cg15417294	0.000805455256321309	CCL19_F24
1013147	cg03155428	0.000578905744714037	CCL19_F24
1013148	cg21816014	-0.000195593148286649	CCL19_F24
1013149	cg04303509	0.000209462213085138	CCL19_F24
1013150	cg17242751	-0.000239163294173019	CCL19_F24
1013151	cg13529898	0.000103784640873332	CCL19_F24
1013152	cg16126178	0.000567747656832818	CCL19_F24
1013153	cg06884504	-1.66007252671928e-05	CCL19_F24
1013154	cg09311683	6.01225489683763e-05	CCL19_F24
1013155	cg24455950	-1.45060352040562e-06	CCL19_F24
1013156	cg03444687	-0.000212886733875643	CCL19_F24
1013157	cg17371064	-0.0003297801825006	CCL19_F24
1013158	cg00056692	0.000306021137207202	CCL19_F24
1013159	cg10748439	3.66345227182968e-05	CCL19_F24
1013160	cg08690412	5.74305007466173e-05	CCL19_F24
1013161	cg09245901	-0.000145603420855204	CCL19_F24
1013162	cg17361593	-0.000625601373345683	CCL19_F24
1013163	cg07061783	0.000733954348325319	CCL19_F24
1013164	cg08320670	0.000117404383107911	CCL19_F24
1013165	cg08839358	0.00104331187818048	CCL19_F24
1013166	cg09290006	0.00020682058955056	CCL19_F24
1013167	cg14534277	-0.000434078960405359	CCL19_F24
1013168	cg05108508	-0.000145673461664298	CCL19_F24
1013169	cg23053506	0.000354500914060706	CCL19_F24
1013170	cg14571382	-0.000489469682367585	CCL19_F24
1013171	cg02814482	-0.000421879052282215	CCL19_F24
1013172	cg07887208	0.000261925619344377	CCL19_F24
1013173	cg10850215	0.00122052643812347	CCL19_F24
1013174	cg23628489	4.50057603769265e-05	CCL19_F24
1013175	cg06817265	-1.60574465162915e-05	CCL19_F24
1013176	cg01502919	-8.20174435025191e-06	CCL19_F24
1013177	cg19085002	-0.000735428564362002	CCL19_F24
1013178	cg17972361	0.000417020243994794	CCL19_F24
1013179	cg15984596	0.000383331268973613	CCL19_F24
1013180	cg05945274	7.84281462751411e-05	CCL19_F24
1013181	cg12145721	-0.000718352019419104	CCL19_F24
1013182	cg22855642	0.000335141200865285	CCL19_F24
1013183	cg09120725	-0.000158714704861471	CCL19_F24
1013184	cg03595787	-1.56955690122675e-05	CCL19_F24
1013185	cg01275887	-9.18776351242126e-05	CCL19_F24
1013186	cg13536169	9.11904785607025e-05	CCL19_F24
1013187	cg04158878	0.000130160978122563	CCL19_F24
1013188	cg18051740	-0.000431095556624463	CCL19_F24
1013189	cg08291000	6.24860493135962e-05	CCL19_F24
1013190	cg07138491	-0.000112188614313959	CCL19_F24
1013191	cg07093140	5.53930389423352e-05	CCL19_F24
1013192	cg00934735	0.000384565023674869	CCL19_F24
1013193	cg01329901	2.61685474350089e-05	CCL19_F24
1013194	cg27129153	-0.000102575715566807	CCL19_F24
1013195	cg01702624	5.4138046136592e-05	CCL19_F24
1013196	cg25100962	0.000137193863478269	CCL19_F24
1013197	cg03229849	0.000409149339930494	CCL19_F24
1013198	cg10045881	-0.000219021782933889	CCL19_F24
1013199	cg10389644	0.000257729116249966	CCL19_F24
1013200	cg19127745	5.5762728273379e-06	CCL19_F24
1013201	cg23630443	0.000241126700786468	CCL19_F24
1013202	cg12587618	-1.04527446502228e-05	CCL19_F24
1013203	cg01795822	0.000175682297591149	CCL19_F24
1013204	cg18639966	-0.000188969212704844	CCL19_F24
1013205	cg21348795	3.72208275418362e-05	CCL19_F24
1013206	cg05750618	0.000374862683819083	CCL19_F24
1013207	cg08795211	1.69819406744026e-05	CCL19_F24
1013208	cg25624359	3.85067536226086e-05	CCL19_F24
1013209	cg13259264	-0.000103446703290728	CCL19_F24
1013210	cg18813365	-0.000352146320150674	CCL19_F24
1013211	cg17361443	9.78345869595907e-05	CCL19_F24
1013212	cg05551469	-0.000323461804632757	CCL19_F24
1013213	cg25385701	-0.000539096054189177	CCL19_F24
1013214	cg25191235	-0.000373714918554066	CCL19_F24
1013215	cg05540934	-0.000170138260111048	CCL19_F24
1013216	cg13968605	0.000194993621552903	CCL19_F24
1013217	cg00533183	-0.000235385803451934	CCL19_F24
1013218	cg18698767	-0.000478353985555025	CCL19_F24
1013219	cg05449874	-0.00044154708344761	CCL19_F24
1013220	cg16916020	-0.00154243232630353	CCL19_F24
1013221	cg03062429	-0.000255164402951776	CCL19_F24
1013222	cg24202936	-0.000480415144018781	CCL19_F24
1013223	cg12602010	-0.00131069692348563	CCL19_F24
1013224	cg17426192	-0.000164024300631402	CCL19_F24
1013225	cg15503076	0.000340686033844655	CCL19_F24
1013226	cg10345036	-0.000205679850887835	CCL19_F24
1013227	cg11645923	7.23782896729286e-05	CCL19_F24
1013228	cg00081084	-0.00034273313433379	CCL19_F24
1013229	cg05032264	0.000210690203336194	CCL19_F24
1013230	cg06409176	0.000729345126777766	CCL19_F24
1013231	cg15898113	8.14813632560464e-05	CCL19_F24
1013232	cg22702960	0.000280013184318349	CCL19_F24
1013233	cg27182476	-0.000112054595489758	CCL19_F24
1013234	cg17001566	-1.32034930385254e-05	CCL19_F24
1013235	cg18689454	-0.000214818024133099	CCL19_F24
1013236	cg19975407	3.44752999306713e-05	CCL19_F24
1013237	cg20400718	5.45125105177615e-06	CCL19_F24
1013238	cg00418190	0.000547167949234682	CCL19_F24
1013239	cg08122070	0.000833450430699128	CCL19_F24
1013240	cg03678595	-0.000134484731992761	CCL19_F24
1013241	cg09399550	0.000217604766006138	CCL19_F24
1013242	cg09872426	3.82036168516228e-05	CCL19_F24
1013243	cg02820318	-0.000178607336033225	CCL19_F24
1013244	cg12270485	0.000483380057062527	CCL19_F24
1013245	cg25230284	-3.73147582872629e-05	CCL19_F24
1013246	cg01214012	0.000164390936369324	CCL19_F24
1013247	cg20942887	0.000329096346965198	CCL19_F24
1013248	cg05575777	6.24987353834479e-05	CCL19_F24
1013249	cg14794281	-0.000231976194620379	CCL19_F24
1013250	cg10646465	-0.000493825981849747	CCL19_F24
1013251	cg13871695	0.000192221984559865	CCL19_F24
1013252	cg13794390	-0.000227513606402037	CCL19_F24
1013253	cg01916169	-0.000164997316183755	CCL19_F24
1013254	cg05894391	0.000112093424440227	CCL19_F24
1013255	cg22965943	0.00058484869829158	CCL19_F24
1013256	cg02078199	-0.000797008271191657	CCL19_F24
1013257	cg23548163	0.000158570265781698	CCL19_F24
1013258	cg23947614	-0.000112931491294842	CCL19_F24
1013259	cg17320440	-0.000578244848658637	CCL19_F24
1013260	cg11935287	0.00140851201357808	CCL19_F24
1013261	cg07384498	-0.000176152221267674	CCL19_F24
1013262	cg02276600	-0.000656333982010307	CCL19_F24
1013263	cg02525572	-2.4438344009764e-05	CCL19_F24
1013264	cg09743635	-0.000165841366249359	CCL19_F24
1013265	cg16580404	-0.000332578025074483	CCL19_F24
1013266	cg13334277	0.000292971137546483	CCL19_F24
1013267	cg05856428	-5.39161184396572e-06	CCL19_F24
1013268	cg05331692	-0.000389033445096397	CCL19_F24
1013269	cg13226737	0.00101694067449891	CCL19_F24
1013270	cg10938286	1.58503956337145e-05	CCL19_F24
1013271	cg22906400	-0.000352422234375846	CCL19_F24
1013272	cg18105979	-0.00050082265191168	CCL19_F24
1013273	cg14270401	-0.000204926072916876	CCL19_F24
1013274	cg00002033	0.000729178918616393	CCL19_F24
1013275	cg00779797	0.000271578631119693	CCL19_F24
1013276	cg20337871	0.000224559205268281	CCL19_F24
1013277	cg13545297	-0.000500895269114103	CCL19_F24
1013278	cg12226524	-0.000124516483851084	CCL19_F24
1013279	cg20398892	-0.000436940948211681	CCL19_F24
1013280	cg24706992	-0.000110027366739656	CCL19_F24
1013281	cg08373547	0.000264665732969043	CCL19_F24
1013282	cg25892281	-0.000135812094167724	CCL19_F24
1013283	cg14879984	0.000871268542131937	CCL19_F24
1013284	cg00208384	2.8451065976442e-05	CCL19_F24
1013285	cg15338967	-0.000127110709164101	CCL19_F24
1013286	cg02927074	0.000267471619859969	CCL19_F24
1013287	cg26295272	-0.000168687300404505	CCL19_F24
1013288	cg06659614	0.000104496107188613	CCL19_F24
1013289	cg13383678	-0.000297037838632042	CCL19_F24
1013290	cg19240319	0.00039499355759029	CCL19_F24
1013291	cg14123520	0.000148399405096363	CCL19_F24
1013292	cg22969108	-0.000393529565766364	CCL19_F24
1013293	cg13692526	0.000599373058466504	CCL19_F24
1013294	cg22297202	0.000178632980177641	CCL19_F24
1013295	cg08663152	8.06044885371456e-05	CCL19_F24
1013296	cg25411699	0.000474594017115783	CCL19_F24
1013297	cg02870820	0.000191669324305656	CCL19_F24
1013298	cg12790638	0.00012936259496783	CCL19_F24
1013299	cg02643374	-0.000203338040419472	CCL19_F24
1013300	cg13376960	0.000575829906511393	CCL19_F24
1013301	cg08224932	-0.000108385460479857	CCL19_F24
1013302	cg07203271	-7.03274840417385e-06	CCL19_F24
1013303	cg18152167	-0.000142778915840359	CCL19_F24
1013304	cg12845975	6.03175185205899e-05	CCL19_F24
1013305	cg20892606	-1.71909746151717e-05	CCL19_F24
1013306	cg24546683	0.000162885841210486	CCL19_F24
1013307	cg11940136	0.000135379875936531	CCL19_F24
1013308	cg18347033	0.000173185717488842	CCL19_F24
1013309	cg09400701	-0.000200448546395174	CCL19_F24
1013310	cg16855652	0.000104811606041908	CCL19_F24
1013311	cg14191466	0.000299288889869659	CCL19_F24
1013312	cg00482453	-2.61263987849262e-05	CCL19_F24
1013313	cg10809147	-6.57003175797311e-05	CCL19_F24
1013314	cg01806427	0.000105901429967643	CCL19_F24
1013315	cg01000631	-0.000426575448167587	CCL19_F24
1013316	cg17315293	0.000134502101344618	CCL19_F24
1013317	cg15596252	-3.54445766464123e-06	CCL19_F24
1013318	cg27455098	0.000385661195165156	CCL19_F24
1013319	cg05641529	0.000278936492318362	CCL19_F24
1013320	cg05196894	-8.02126603280161e-05	CCL19_F24
1013321	cg16750772	-7.47020286886935e-05	CCL19_F24
1013322	cg00873919	-4.27941246412733e-05	CCL19_F24
1013323	cg09311336	-0.000910510477196745	CCL19_F24
1013324	cg20722497	7.11382747948508e-05	CCL19_F24
1013325	cg01750170	0.000405798702885774	CCL19_F24
1013326	cg17469321	5.23617493834578e-05	CCL19_F24
1013327	cg16481355	0.000168736239730924	CCL19_F24
1013328	cg26998460	0.00052233765036638	CCL19_F24
1013329	cg04411342	0.000367572181428133	CCL19_F24
1013330	cg04273745	0.000449599334488018	CCL19_F24
1013331	cg13338174	-0.000236439566644132	CCL19_F24
1013332	cg04522498	0.000191371630655156	CCL19_F24
1013333	cg14878128	-0.000925091161510695	CCL19_F24
1013334	cg00219169	-0.00141298407206323	CCL19_F24
1013335	cg18644727	-0.000132895068742222	CCL19_F24
1013336	cg05651496	0.000222419376733165	CCL19_F24
1013337	cg10603220	-0.000193113276558524	CCL19_F24
1013338	cg26727768	-0.000369983721994059	CCL19_F24
1013339	cg11809668	7.93405635090168e-05	CCL19_F24
1013340	cg18935832	3.33482650390743e-05	CCL19_F24
1013341	cg24405700	-0.000134987132487683	CCL19_F24
1013342	cg02086349	2.58678493605831e-05	CCL19_F24
1013343	cg25721832	7.53657581004887e-05	CCL19_F24
1013344	cg20373081	-0.000327426025023756	CCL19_F24
1013345	cg21353493	0.000164107174511633	CCL19_F24
1013346	cg10015165	-2.14322989912863e-05	CCL19_F24
1013347	cg09427131	-6.5611503035852e-05	CCL19_F24
1013348	cg15568074	-0.00052424158245122	CCL19_F24
1013349	cg15903571	0.000129876655375025	CCL19_F24
1013350	cg11954763	-0.000180155490653407	CCL19_F24
1013351	cg03522228	0.000439793021566257	CCL19_F24
1013352	cg25306198	6.26932266967947e-05	CCL19_F24
1013353	cg06949629	2.34885336960479e-05	CCL19_F24
1013354	cg06896988	-0.000897133165094901	CCL19_F24
1013355	cg27526617	-0.000623205653130954	CCL19_F24
1013356	cg26775614	-0.000360568723985529	CCL19_F24
1013357	cg03025285	-7.5732617747806e-05	CCL19_F24
1013358	cg04945312	0.00343700767233302	CCL19_F24
1013359	cg16260352	-0.000622814001770585	CCL19_F24
1013360	cg17508905	3.77984502608882e-05	CCL19_F24
1013361	cg21519980	-0.000321233269385645	CCL19_F24
1013362	cg25977938	0.000180922731107292	CCL19_F24
1013363	cg00863409	6.89242861878318e-05	CCL19_F24
1013364	cg01664843	-4.09831241340915e-05	CCL19_F24
1013365	cg21699321	3.89030351980475e-05	CCL19_F24
1013366	cg06755062	-0.000225374786373892	CCL19_F24
1013367	cg13325919	0.000371085066540915	CCL19_F24
1013368	cg13632595	-5.42531779743161e-05	CCL19_F24
1013369	cg18094995	0.000126138398670598	CCL19_F24
1013370	cg07586026	-0.00130768389247393	CCL19_F24
1013371	cg25990848	-0.000218282929739404	CCL19_F24
1013372	cg01553866	0.000672528092513711	CCL19_F24
1013373	cg08802652	-6.32856123782228e-06	CCL19_F24
1013374	cg00417456	0.000245540336094244	CCL19_F24
1013375	cg23262340	0.000246794449365483	CCL19_F24
1013376	cg20217592	-0.000144787390952363	CCL19_F24
1013377	cg02071572	0.000328330954338631	CCL19_F24
1013378	cg13786938	8.62915868120131e-05	CCL19_F24
1013379	cg00016048	-0.000121650870885401	CCL19_F24
1013380	cg03649833	0.000180940460034576	CCL19_F24
1013381	cg27309702	0.000437622769453503	CCL19_F24
1013382	cg12161959	8.53280127077438e-05	CCL19_F24
1013383	cg26294168	0.000616674282901147	CCL19_F24
1013384	cg00687962	-0.00162718961309659	CCL19_F24
1013385	cg02393107	0.000499252628467282	CCL19_F24
1013386	cg10513161	0.000184675530452499	CCL19_F24
1013387	cg04751533	-0.000306115881736698	CCL19_F24
1013388	cg07740306	0.000539990243734377	CCL19_F24
1013389	cg17551764	-0.00117801375200754	CCL19_F24
1013390	cg16363413	0.000215581124609106	CCL19_F24
1013391	cg12929678	-0.00083467266146635	CCL19_F24
1013392	cg26892222	0.000407263372754723	CCL19_F24
1013393	cg01603291	0.000967199437916394	CCL19_F24
1013394	cg20705781	-0.000129100286090978	CCL19_F24
1013395	cg25189193	-0.000113602629612892	CCL19_F24
1013396	cg05727149	0.000518476986622448	CCL19_F24
1013397	cg22326463	2.28257133465137e-05	CCL19_F24
1013398	cg17800708	-0.000261855938607155	CCL19_F24
1013399	cg19334977	5.72447667788138e-05	CCL19_F24
1013400	cg22908423	-3.02553044638153e-05	CCL19_F24
1013401	cg04454571	0.000164591641658381	CCL19_F24
1013402	cg10240950	-0.000115287826812579	CCL19_F24
1013403	cg12602851	-4.59525093327266e-06	CCL19_F24
1013404	cg12563935	6.83805763993314e-05	CCL19_F24
1013405	cg04906354	-0.000519151154338653	CCL19_F24
1013406	cg21102678	0.000335211201958707	CCL19_F24
1013407	cg08066991	0.000476834172150226	CCL19_F24
1013408	cg27062341	-0.000517469710144351	CCL19_F24
1013409	cg14286080	-0.000225305341095274	CCL19_F24
1013410	cg11192629	-0.000145743667759952	CCL19_F24
1013411	cg09859492	-7.92880639657505e-05	CCL19_F24
1013412	cg09383132	-0.000345610579617802	CCL19_F24
1013413	cg03094121	-0.000149878634089739	CCL19_F24
1013414	cg03984560	-0.000578644381107855	CCL19_F24
1013415	cg06280307	0.00033896994521257	CCL19_F24
1013416	cg16167565	-0.000738038389285343	CCL19_F24
1013417	cg11162411	1.23978255400972e-05	CCL19_F24
1013418	cg14118175	-0.000227248534752788	CCL19_F24
1013419	cg18649451	0.000290723330689866	CCL19_F24
1013420	cg06153538	0.000112242500263705	CCL19_F24
1013421	cg10237442	-7.95332250827979e-06	CCL19_F24
1013422	cg15733511	-0.000156958900354013	CCL19_F24
1013423	cg15726857	-0.000233072309076393	CCL19_F24
1013424	cg21606405	0.000192818781100994	CCL19_F24
1013425	cg02596813	-5.38443721326024e-05	CCL19_F24
1013426	cg04226898	7.71123066128388e-05	CCL19_F24
1013427	cg02802634	-0.000336118957160319	CCL19_F24
1013428	cg15836151	0.00014436050935461	CCL19_F24
1013429	cg01561758	0.000673512394586494	CCL19_F24
1013430	cg27485152	0.000140334197998738	CCL19_F24
1013431	cg01031542	0.000448133430198974	CCL19_F24
1013432	cg14167415	-9.29429511177453e-05	CCL19_F24
1013433	cg16560433	-1.30173695716836e-05	CCL19_F24
1013434	cg07003785	8.84049207390908e-05	CCL19_F24
1013435	cg02167241	-0.000128668922476188	CCL19_F24
1013436	cg24715767	0.000767090531279013	CCL19_F24
1013437	cg18555620	-0.000613896455089227	CCL19_F24
1013438	cg14276125	4.87762656492608e-05	CCL19_F24
1013439	cg17552088	-0.000313410164916355	CCL19_F24
1013440	cg07630449	-6.75637208231695e-05	CCL19_F24
1013441	cg14913621	-0.000253913521239653	CCL19_F24
1013442	cg27546908	-4.01431343328843e-05	CCL19_F24
1013443	cg16703135	-0.000197211900302416	CCL19_F24
1013444	cg19334452	-0.0016643375912808	CCL19_F24
1013445	cg02177950	-0.000109857234018125	CCL19_F24
1013446	cg21510186	0.000351016850314307	CCL19_F24
1013447	cg07204861	7.52676321966592e-06	CCL19_F24
1013448	cg10903244	0.000261622039866221	CCL19_F24
1013449	cg05140703	0.00128465483409698	CCL19_F24
1013450	cg25124956	0.000353886067826309	CCL19_F24
1013451	cg14192935	-0.000127301408609113	CCL19_F24
1013452	cg23685650	-0.000241479945992774	CCL19_F24
1013453	cg08110756	1.65204323836359e-05	CCL19_F24
1013454	cg14161369	0.000128114015984096	CCL19_F24
1013455	cg09644356	-1.3008458852754e-05	CCL19_F24
1013456	cg13155609	0.000267473779177883	CCL19_F24
1013457	cg16081039	0.000124449750212137	CCL19_F24
1013458	cg22146523	-0.000303579424582714	CCL19_F24
1013459	cg12813734	5.07334076506067e-05	CCL19_F24
1013460	cg01879039	0.000407137304883491	CCL19_F24
1013461	cg01099274	-0.000136862691669958	CCL19_F24
1013462	cg16217427	-0.000405866032431313	CCL19_F24
1013463	cg16029533	-0.0022247475282104	CCL19_F24
1013464	cg16566606	0.000173162703741959	CCL19_F24
1013465	cg02697829	0.000467357426823927	CCL19_F24
1013466	cg16565477	-0.00017052183703378	CCL19_F24
1013467	cg23344706	-6.49340702086897e-05	CCL19_F24
1013468	cg11293850	-0.000142187571963292	CCL19_F24
1013469	cg02644727	0.000669001844940899	CCL19_F24
1013470	cg13598854	0.000111666067628609	CCL19_F24
1013471	cg23216745	2.51813899551831e-05	CCL19_F24
1013472	cg15080351	7.22516504466169e-05	CCL19_F24
1013473	cg02587214	-0.000183628213682979	CCL19_F24
1013474	cg13106472	0.000536063433832211	CCL19_F24
1013475	cg05526102	-0.000289403005903569	CCL19_F24
1013476	cg17554044	-5.60238552976766e-05	CCL19_F24
1013477	cg23919742	-0.00162258179084254	CCL19_F24
1013478	cg09652405	-8.58839790968371e-05	CCL19_F24
1013479	cg13795805	-0.000514326472708198	CCL19_F24
1013480	cg10213211	-6.11112755089091e-05	CCL19_F24
1013481	cg01473247	-0.000709141884556618	CCL19_F24
1013482	cg10763048	0.000124386199797997	CCL19_F24
1013483	cg19950046	0.00010623971923321	CCL19_F24
1013484	cg00732591	3.73210317922185e-05	CCL19_F24
1013485	cg17492244	-2.68986946192932e-05	CCL19_F24
1013486	cg04166199	0.000293184683489433	CCL19_F24
1013487	cg07797740	0.000128488695626834	CCL19_F24
1013488	cg01574112	-0.000120295707001967	CCL19_F24
1013489	cg17997976	-0.000112654967143069	CCL19_F24
1013490	cg25248569	-0.000341673155351494	CCL19_F24
1013491	cg07152869	-0.00426852311811053	CCL19_F24
1013492	cg12671687	-9.31734168363204e-05	CCL19_F24
1013493	cg05093811	-0.000346398573593433	CCL19_F24
1013494	cg25497938	3.25703905172536e-06	CCL19_F24
1013495	cg07675031	5.21426448154072e-06	CCL19_F24
1013496	cg26426403	-0.000358184730686261	CCL19_F24
1013497	cg02431761	2.29461049001098e-05	CCL19_F24
1013498	cg05021636	2.12994169222381e-05	CCL19_F24
1013499	cg23835104	-0.000532496966349061	CCL19_F24
1013500	cg11199751	-2.56781275141967e-05	CCL19_F24
1013501	cg02677286	-0.000828939316706106	CCL19_F24
1013502	cg24645611	-0.000276809065193932	CCL19_F24
1013503	cg06974453	0.000228844766462295	CCL19_F24
1013504	cg11019127	-5.63069909934611e-05	CCL19_F24
1013505	cg21565415	0.000111211418641904	CCL19_F24
1013506	cg20057198	0.00240721350631841	CCL19_F24
1013507	cg08697251	0.000110175070578706	CCL19_F24
1013508	cg26031036	-0.000203479226340925	CCL19_F24
1013509	cg07647796	0.000537232606570376	CCL19_F24
1013510	cg06062343	0.000230064038240504	CCL19_F24
1013511	cg06370079	0.000164492236779284	CCL19_F24
1013512	cg06779241	-0.000183368063022422	CCL19_F24
1013513	cg12014726	-0.000126462703997922	CCL19_F24
1013514	cg08278462	-6.76630406423559e-05	CCL19_F24
1013515	cg14559041	-1.68986874234138e-05	CCL19_F24
1013516	cg24166718	-0.000151156609667333	CCL19_F24
1013517	cg08087184	4.10256042783989e-05	CCL19_F24
1013518	cg24648385	0.000263094539885566	CCL19_F24
1013519	cg25081651	-0.00101093109434702	CCL19_F24
1013520	cg03458763	0.000323588987015382	CCL19_F24
1013521	cg00381541	-0.000663056996945135	CCL19_F24
1013522	cg14912388	-8.76728165546221e-05	CCL19_F24
1013523	cg17636696	8.60650911615208e-05	CCL19_F24
1013524	cg24859602	0.000182426491591754	CCL19_F24
1013525	cg01860124	-4.61788593950274e-05	CCL19_F24
1013526	cg25083411	-0.000323216631874354	CCL19_F24
1013527	cg23063900	0.000407817176990078	CCL19_F24
1013528	cg03397775	-7.94795902288098e-05	CCL19_F24
1013529	cg19384241	0.0018546025904325	CCL19_F24
1013530	cg19497523	0.00133338787149008	CCL19_F24
1013531	cg01138967	0.00045899409756143	CCL19_F24
1013532	cg00841868	-0.000495662935607214	CCL19_F24
1013533	cg10173649	-0.00159396865623666	CCL19_F24
1013534	cg05505464	0.000777275047181575	CCL19_F24
1013535	cg14234545	-6.07468997101981e-05	CCL19_F24
1013536	cg19212523	-4.82361494683575e-05	CCL19_F24
1013537	cg26676129	8.56484581469795e-05	CCL19_F24
1013538	cg02793099	0.000363104691852223	CCL19_F24
1013539	cg16569256	-4.25265677268267e-05	CCL19_F24
1013540	cg16234335	0.000829693880403067	CCL19_F24
1013541	cg26765337	7.27045582064117e-05	CCL19_F24
1013542	cg11089139	1.09362650854999e-05	CCL19_F24
1013543	cg00712257	-0.000450871199044131	CCL19_F24
1013544	cg18304280	2.90780916522362e-05	CCL19_F24
1013545	cg10079867	6.50639776006248e-05	CCL19_F24
1013546	cg09794644	-0.00030120434136852	CCL19_F24
1013547	cg18129961	0.00034886775659342	CCL19_F24
1013548	cg26782539	-0.000172907442188277	CCL19_F24
1013549	cg10637995	-0.000103849905317846	CCL19_F24
1013550	cg17210803	-0.000218266785307393	CCL19_F24
1013551	cg25444428	0.000107113231462372	CCL19_F24
1013552	cg11442958	0.000198179205904994	CCL19_F24
1013553	cg11629782	0.000384667254042806	CCL19_F24
1013554	cg06859755	-4.31989070357139e-05	CCL19_F24
1013555	cg01650464	0.000606057069908445	CCL19_F24
1013556	cg03119748	0.000107866823763407	CCL19_F24
1013557	cg17588954	-0.000480170427602318	CCL19_F24
1013558	cg23198826	2.60653702391458e-05	CCL19_F24
1013559	cg07860667	3.67760422644166e-06	CCL19_F24
1013560	cg21908207	-0.000245040224274048	CCL19_F24
1013561	cg21899777	-0.00356525533764254	CCL19_F24
1013562	cg02945056	-1.23583018260341e-05	CCL19_F24
1013563	cg11936341	0.00134590481129665	CCL19_F24
1013564	cg22931455	-1.40779431702809e-05	CCL19_F24
1013565	cg18554395	8.43194432356882e-05	CCL19_F24
1013566	cg04521537	5.00196480505802e-06	CCL19_F24
1013567	cg25453685	-8.98825611797274e-05	CCL19_F24
1013568	cg25181130	-0.000301096453339439	CCL19_F24
1013569	cg27456999	0.0011531191596126	CCL19_F24
1013570	cg11385473	-6.01618085944923e-05	CCL19_F24
1013571	cg12847844	0.000109329075659491	CCL19_F24
1013572	cg12641286	-0.000251186255008347	CCL19_F24
1013573	cg05372265	-7.78544683875404e-05	CCL19_F24
1013574	cg13050039	0.000382377569085476	CCL19_F24
1013575	cg13031492	0.000280854163741687	CCL19_F24
1013576	cg25694434	-2.53168614240398e-05	CCL19_F24
1013577	cg09122588	-0.000913017694006401	CCL19_F24
1013578	cg14016757	-0.000530428303662972	CCL19_F24
1013579	cg09341580	2.16515391866926e-05	CCL19_F24
1013580	cg13751778	-0.000549259061914133	CCL19_F24
1013581	cg14299480	0.00177851201244911	CCL19_F24
1013582	cg27543409	0.000119854877917138	CCL19_F24
1013583	cg25368647	3.62236488993297e-05	CCL19_F24
1013584	cg10926080	0.000244670545726352	CCL19_F24
1013585	cg22810704	-6.40355019915121e-05	CCL19_F24
1013586	cg15558717	5.23481199317641e-06	CCL19_F24
1013587	cg17740752	-0.000367541888512531	CCL19_F24
1013588	cg03277161	-0.00012339377770116	CCL19_F24
1013589	cg21031775	0.000200722582501808	CCL19_F24
1013590	cg05681810	2.39133807396014e-05	CCL19_F24
1013591	cg25476272	-0.00068429331823607	CCL19_F24
1013592	cg26712673	0.000610092304744593	CCL19_F24
1013593	cg21833655	0.000524402323975592	CCL19_F24
1013594	cg11148883	0.00216538357251291	CCL19_F24
1013595	cg02253843	6.30617115541369e-05	CCL19_F24
1013596	cg11355631	-0.000173645775844938	CCL19_F24
1013597	cg03072133	0.000336833720383817	CCL19_F24
1013598	cg01681396	2.12857520139318e-05	CCL19_F24
1013599	cg23924306	0.000187316255667907	CCL19_F24
1013600	cg14130039	-0.000754736828134927	CCL19_F24
1013601	cg26820636	0.000274941435666179	CCL19_F24
1013602	cg06398997	-0.00122010277452856	CCL19_F24
1013603	cg26663928	9.62808510260242e-05	CCL19_F24
1013604	cg16593333	-0.00153534488553584	CCL19_F24
1013605	cg10067855	7.5433420035331e-05	CCL19_F24
1013606	cg03917584	5.05461776279361e-05	CCL19_F24
1013607	cg23885854	0.000236716658109009	CCL19_F24
1013608	cg09477869	0.000555476359849452	CCL19_F24
1013609	cg24933489	-0.000396665225680517	CCL19_F24
1013610	cg12381317	-0.000452595566016683	CCL19_F24
1013611	cg23265082	-0.000348333231760472	CCL19_F24
1013612	cg01248108	0.000119084272777002	CCL19_F24
1013613	cg06688803	0.000967957704543491	CCL19_F24
1013614	cg00332588	7.44894842488797e-05	CCL19_F24
1013615	cg23785781	-7.32518521436162e-05	CCL19_F24
1013616	cg06128875	-0.000358763463778903	CCL19_F24
1013617	cg03453513	-0.000421536481092677	CCL19_F24
1013618	cg24973483	-0.000189169841894653	CCL19_F24
1013619	cg00639215	4.80945315714807e-05	CCL19_F24
1013620	cg04659789	-0.000311508494222653	CCL19_F24
1013621	cg19234171	-0.000149526493855755	CCL19_F24
1013622	cg16805864	1.61842905420065e-05	CCL19_F24
1013623	cg10152097	7.1695713531978e-05	CCL19_F24
1013624	cg25624510	-6.19647208842416e-05	CCL19_F24
1013625	cg04409433	-0.000348199622842878	CCL19_F24
1013626	cg06358671	0.000637930513665148	CCL19_F24
1013627	cg23342296	-0.000253965630088208	CCL19_F24
1013628	cg03857101	-0.000706566998254734	CCL19_F24
1013629	cg11519311	0.000409657286559743	CCL19_F24
1013630	cg02303209	-0.000115053127265034	CCL19_F24
1013631	cg05138023	-0.000147940249057157	CCL19_F24
1013632	cg16580462	-0.000700063218123263	CCL19_F24
1013633	cg14853772	9.52432615207273e-06	CCL19_F24
1013634	cg05655190	-0.000169709517351974	CCL19_F24
1013635	cg27389908	0.00117109523337708	CCL19_F24
1013636	cg03474889	0.000809593529587537	CCL19_F24
1013637	cg26706652	-0.000421817125038317	CCL19_F24
1013638	cg12515317	-5.33136001260054e-05	CCL19_F24
1013639	cg08882470	7.06594135061899e-07	CCL19_F24
1013640	cg12737015	-0.000388656329575912	CCL19_F24
1013641	cg12437329	-0.000493028499305583	CCL19_F24
1013642	cg05746617	-0.000199693533008745	CCL19_F24
1013643	cg11243388	3.9529587033335e-05	CCL19_F24
1013644	cg17308840	-9.91063399854484e-06	CCL19_F24
1013645	cg00224807	0.00200507931148065	CCL19_F24
1013646	cg10056463	0.000185612085144408	CCL19_F24
1013647	cg01925469	-8.06947293557749e-05	CCL19_F24
1013648	cg17019616	0.000408020952471157	CCL19_F24
1013649	cg21673175	0.000731206341413626	CCL19_F24
1013650	cg00183457	2.04597033117869e-05	CCL19_F24
1013651	cg08644573	1.71991376223957e-05	CCL19_F24
1013652	cg17622246	0.000155242142329181	CCL19_F24
1013653	cg15371623	-0.000267502193895938	CCL19_F24
1013654	cg17329602	-0.00190835591931451	CCL19_F24
1013655	cg00153919	-0.000125502837293164	CCL19_F24
1013656	cg22845236	0.000468965050351268	CCL19_F24
1013657	cg23462990	-8.36799107338574e-06	CCL19_F24
1013658	cg02501165	-0.000617865445286011	CCL19_F24
1013659	cg07635765	0.00162328699167538	CCL19_F24
1013660	cg17351927	1.69263385003572e-05	CCL19_F24
1013661	cg02637843	3.14500272591008e-06	CCL19_F24
1013662	cg01298029	0.000253986830671057	CCL19_F24
1013663	cg07913781	-4.37264178933541e-05	CCL19_F24
1013664	cg07842928	-0.000695275627852055	CCL19_F24
1013665	cg06886153	-0.00010535245742197	CCL19_F24
1013666	cg22655142	-0.000258969258643855	CCL19_F24
1013667	cg24299740	0.000189640132111702	CCL19_F24
1013668	cg01744029	-0.00307749543106666	CCL19_F24
1013669	cg16379671	-0.000582402746120984	CCL19_F24
1013670	cg00981330	-0.000893254093720241	CCL19_F24
1013671	cg04172426	0.00124086278657003	CCL19_F24
1013672	cg15311766	-0.000569897971409536	CCL19_F24
1013673	cg01032119	0.000920541909469621	CCL19_F24
1013674	cg06275996	0.000240776012555953	CCL19_F24
1013675	cg16219954	0.000236748329305445	CCL19_F24
1013676	cg20661080	0.00023742935900753	CCL19_F24
1013677	cg03631415	6.99746757916383e-05	CCL19_F24
1013678	cg10002440	0.000131755292216153	CCL19_F24
1013679	cg21700214	-0.00038674140246007	CCL19_F24
1013680	cg26838058	0.000429259243228701	CCL19_F24
1013681	cg16740569	0.000144144188731113	CCL19_F24
1013682	cg14274542	-0.000437977223211374	CCL19_F24
1013683	cg02386178	0.0003880026564409	CCL19_F24
1013684	cg02846570	0.000224594912508017	CCL19_F24
1013685	cg07539802	-0.000331952688771194	CCL19_F24
1013686	cg06832183	0.000364786095797013	CCL19_F24
1013687	cg11478584	5.82453449341333e-05	CCL19_F24
1013688	cg04419557	0.00119727748072003	CCL19_F24
1013689	cg15576245	0.00110871294590264	CCL19_F24
1013690	cg07399636	-0.000135974930569463	CCL19_F24
1013691	cg08366828	-0.000483893704307137	CCL19_F24
1013692	cg23359229	-0.000297193889235367	CCL19_F24
1013693	cg05620980	0.000583283717407422	CCL19_F24
1013694	cg04644869	-7.7024368599589e-05	CCL19_F24
1013695	cg26726204	-0.000287646753718307	CCL19_F24
1013696	cg13052987	0.000276093418613022	CCL19_F24
1013697	cg26101582	-0.000127367568284029	CCL19_F24
1013698	cg15312497	-0.000233684967264686	CCL19_F24
1013699	cg06575820	-8.27347937584174e-05	CCL19_F24
1013700	cg24592621	8.3086351630968e-05	CCL19_F24
1013701	cg09425904	-0.00018239935843456	CCL19_F24
1013702	cg27537692	0.000160010105564342	CCL19_F24
1013703	cg10669142	8.37988216608476e-05	CCL19_F24
1013704	cg11073579	5.07219099636509e-05	CCL19_F24
1013705	cg15667844	-0.000335873108868011	CCL19_F24
1013706	cg15411268	-0.000313516648765413	CCL19_F24
1013707	cg10371879	0.000131072965930292	CCL19_F24
1013708	cg24632830	0.00131681547101256	CCL19_F24
1013709	cg04067910	0.000217703597341244	CCL19_F24
1013710	cg22541598	2.01452391358992e-05	CCL19_F24
1013711	cg24188030	0.000298717968416048	CCL19_F24
1013712	cg00531789	-4.58106379183649e-05	CCL19_F24
1013713	cg17068812	6.47855633269934e-05	CCL19_F24
1013714	cg23999725	5.52184536758368e-05	CCL19_F24
1013715	cg19351838	0.000536091933006397	CCL19_F24
1013716	cg18655522	0.000447205698347819	CCL19_F24
1013717	cg03972656	0.000113883286399208	CCL19_F24
1013718	cg11715064	-8.64692833080295e-05	CCL19_F24
1013719	cg16660926	-1.65236553269589e-05	CCL19_F24
1013720	cg00382053	-1.74291051308608e-05	CCL19_F24
1013721	cg02680427	-0.00225360997995286	CCL19_F24
1013722	cg02256546	0.000152577470468543	CCL19_F24
1013723	cg04452501	6.2800267299939e-05	CCL19_F24
1013724	cg13268185	1.82876457596212e-05	CCL19_F24
1013725	cg12366301	-0.000552778330981156	CCL19_F24
1013726	cg17365729	2.30156840241678e-05	CCL19_F24
1013727	cg00803724	6.62010830118906e-05	CCL19_F24
1013728	cg11550180	7.61556051637778e-05	CCL19_F24
1013729	cg11535971	0.000276873033724546	CCL19_F24
1013730	cg19426128	-0.000508536687373627	CCL19_F24
1013731	cg26020681	-9.29056309066348e-05	CCL19_F24
1013732	cg09940657	-0.0003691883614069	CCL19_F24
1013733	cg20327083	0.000345250326090781	CCL19_F24
1013734	cg16900264	0.000868819135136593	CCL19_F24
1013735	cg13692121	-0.000154137784911406	CCL19_F24
1013736	cg24832590	7.6055342012973e-05	CCL19_F24
1013737	cg14938560	0.000939630991953115	CCL19_F24
1013738	cg26204448	-0.000504383035170803	CCL19_F24
1013739	cg04136369	-0.000125280895362663	CCL19_F24
1013740	cg02562544	5.11631901649058e-05	CCL19_F24
1013741	cg09194322	-0.000115185270331972	CCL19_F24
1013742	cg05188948	0.00020677774912651	CCL19_F24
1013743	cg26652054	-2.65646897543971e-05	CCL19_F24
1013744	cg14586363	0.000183117417097048	CCL19_F24
1013745	cg00253171	0.0003214461798064	CCL19_F24
1013746	cg25008217	-6.25779391394042e-07	CCL19_F24
1013747	cg03314380	4.43934113078884e-05	CCL19_F24
1013748	cg10101570	7.66651889544102e-05	CCL19_F24
1013749	cg04470969	3.8080227114826e-05	CCL19_F24
1013750	cg08149328	0.000300907824943016	CCL19_F24
1013751	cg26552913	0.000403821480176402	CCL19_F24
1013752	cg11674335	-0.000166305305354542	CCL19_F24
1013753	cg17207944	-0.000133945449646603	CCL19_F24
1013754	cg13928613	-7.81963327873108e-05	CCL19_F24
1013755	cg13668823	-0.000223806786595346	CCL19_F24
1013756	cg08146156	-0.000211043284514034	CCL19_F24
1013757	cg15959529	-6.33370115087713e-05	CCL19_F24
1013758	cg16374414	0.000235931765163091	CCL19_F24
1013759	cg10128273	-0.000125361905887351	CCL19_F24
1013760	cg23623625	-0.000466444963307365	CCL19_F24
1013761	cg02377024	-5.47611156558828e-05	CCL19_F24
1013762	cg14533999	-0.000185656916716846	CCL19_F24
1013763	cg09065632	9.92684598756006e-06	CCL19_F24
1013764	cg03748682	7.71385155091957e-05	CCL19_F24
1013765	cg08503940	-6.62400915714394e-05	CCL19_F24
1013766	cg14013632	-0.00120326371740463	CCL19_F24
1013767	cg09036295	4.52085792639534e-05	CCL19_F24
1013768	cg10955846	0.000278140889948771	CCL19_F24
1013769	cg06801615	3.53822563573554e-05	CCL19_F24
1013770	cg16611564	9.59082911668915e-05	CCL19_F24
1013771	cg24375770	-5.77322177403748e-05	CCL19_F24
1013772	cg11421352	6.28480629203621e-05	CCL19_F24
1013773	cg21444496	0.000364329707939371	CCL19_F24
1013774	cg13479204	-0.000744777634748263	CCL19_F24
1013775	cg05387565	5.86817193712154e-05	CCL19_F24
1013776	cg14666386	-0.00168475873181003	CCL19_F24
1013777	cg14864167	-0.000391813881494891	CCL19_F24
1013778	cg06881914	0.000216581796517255	CCL19_F24
1013779	cg17160506	-0.000657098447182231	CCL19_F24
1013780	cg09480227	-6.87121338723218e-05	CCL19_F24
1013781	cg14373126	0.000254262920286373	CCL19_F24
1013782	cg19647370	9.15251457195946e-05	CCL19_F24
1013783	cg05443937	0.000116112188369802	CCL19_F24
1013784	cg01289352	0.000279351516133085	CCL19_F24
1013785	cg03581459	0.000611204691364115	CCL19_F24
1013786	cg11937857	-0.000211110950226348	CCL19_F24
1013787	cg20051548	8.8888756989872e-05	CCL19_F24
1013788	cg06763192	0.00034328101791478	CCL19_F24
1013789	cg25059899	0.000279368096760939	CCL19_F24
1013790	cg14813670	0.00019468637273743	CCL19_F24
1013791	cg06646006	-0.000193610333842713	CCL19_F24
1013792	cg16510041	-0.000876178928361599	CCL19_F24
1013793	cg26394788	0.000454900523050278	CCL19_F24
1013794	cg25593696	-0.000192784103577554	CCL19_F24
1013795	cg16478279	0.000784979816482485	CCL19_F24
1013796	cg21991987	-1.07950901926894e-05	CCL19_F24
1013797	cg14287724	0.000779883488822899	CCL19_F24
1013798	cg25867326	3.25658105889671e-05	CCL19_F24
1013799	cg02427933	0.000310975199232538	CCL19_F24
1013800	cg20198684	-0.00048130983296496	CCL19_F24
1013801	cg03538395	5.12106827793265e-05	CCL19_F24
1013802	cg19472079	0.000271738693181997	CCL19_F24
1013803	cg20474144	-0.000678631398933789	CCL19_F24
1013804	cg18683228	-0.000619485282751146	CCL19_F24
1013805	cg08887476	-3.34411996166486e-05	CCL19_F24
1013806	cg00211623	-0.000522345081260448	CCL19_F24
1013807	cg16993433	-5.9348057194147e-06	CCL19_F24
1013808	cg06706898	-0.000132701962263504	CCL19_F24
1013809	cg21122075	-0.000366352839496384	CCL19_F24
1013810	cg06677190	0.000180006228297976	CCL19_F24
1013811	cg18636023	0.000168981523680685	CCL19_F24
1013812	cg01863319	-0.000361413324168208	CCL19_F24
1013813	cg12882202	-0.00025201933662285	CCL19_F24
1013814	cg03237338	-0.00205668949614539	CCL19_F24
1013815	cg22675767	0.000248924200118616	CCL19_F24
1013816	cg01322363	5.86609790671396e-05	CCL19_F24
1013817	cg16091995	0.00043214139940611	CCL19_F24
1013818	cg18649319	0.000773646295364049	CCL19_F24
1013819	cg17222755	0.000310564281549002	CCL19_F24
1013820	cg12916487	-0.000186665019397153	CCL19_F24
1013821	cg24657691	0.000520916884534103	CCL19_F24
1013822	cg03926784	0.000505472116061434	CCL19_F24
1013823	cg04675844	-0.000238523211822862	CCL19_F24
1013824	cg03019046	-0.000296665477615202	CCL19_F24
1013825	cg17737388	0.00330312017011144	CCL19_F24
1013826	cg03589696	-1.23360382160602e-05	CCL19_F24
1013827	cg23832237	0.000233718302530752	CCL19_F24
1013828	cg18533023	-3.48944758036226e-05	CCL19_F24
1013829	cg10222789	0.000905166851346241	CCL19_F24
1013830	cg18389810	4.78659025225403e-05	CCL19_F24
1013831	cg05073620	1.07930070376155e-06	CCL19_F24
1013832	cg21324642	-0.000254822170312724	CCL19_F24
1013833	cg22811930	-0.000175029361380412	CCL19_F24
1013834	cg15265102	0.000258599934281969	CCL19_F24
1013835	cg12258824	0.000184070652990229	CCL19_F24
1013836	cg24375409	0.000160166080893012	CCL19_F24
1013837	cg25980784	5.26564492613875e-05	CCL19_F24
1013838	cg06179615	0.000658773751070755	CCL19_F24
1013839	cg16147633	0.000347054248865751	CCL19_F24
1013840	cg11024687	0.000101446095762563	CCL19_F24
1013841	cg05804736	3.93907383556601e-05	CCL19_F24
1013842	cg06677582	0.000330009423439905	CCL19_F24
1013843	cg20478120	0.000518400213055537	CCL19_F24
1013844	cg04207549	0.000859984027551237	CCL19_F24
1013845	cg25273343	0.000163657855768979	CCL19_F24
1013846	cg11037750	-3.42849010209981e-05	CCL19_F24
1013847	cg05406088	-0.000900210181648572	CCL19_F24
1013848	cg16751659	-0.000421321249836519	CCL19_F24
1013849	cg12645561	-0.000144723700055888	CCL19_F24
1013850	cg10888138	0.000502925405865089	CCL19_F24
1013851	cg20310608	0.000315238227561494	CCL19_F24
1013852	cg13079212	-0.000201771700811632	CCL19_F24
1013853	cg18081818	-0.000117272005534745	CCL19_F24
1013854	cg01525546	0.000316856448039704	CCL19_F24
1013855	cg13876325	-8.35833719243504e-05	CCL19_F24
1013856	cg01678084	-0.000255768424202553	CCL19_F24
1013857	cg18146226	0.000445753847058904	CCL19_F24
1013858	cg09312328	0.00213627203510658	CCL19_F24
1013859	cg01693284	-0.000411554886313111	CCL19_F24
1013860	cg11161226	-2.03637821052727e-05	CCL19_F24
1013861	cg14554244	3.10743032461987e-06	CCL19_F24
1013862	cg07181374	-0.000140917568787916	CCL19_F24
1013863	cg19403023	-0.000529953757726805	CCL19_F24
1013864	cg18708252	-0.000172115546831326	CCL19_F24
1013865	cg11661000	-2.08882500794257e-05	CCL19_F24
1013866	cg03134235	-0.00016405899763521	CCL19_F24
1013867	cg13749314	0.000114630560326082	CCL19_F24
1013868	cg16300588	-7.91491567555368e-05	CCL19_F24
1013869	cg14858446	-4.99753046432059e-05	CCL19_F24
1013870	cg25298319	-0.000146271283065393	CCL19_F24
1013871	cg00221794	-0.000849081582985528	CCL19_F24
1013872	cg25985611	-3.96243686326288e-05	CCL19_F24
1013873	cg18966140	0.000407258372095647	CCL19_F24
1013874	cg01832371	-0.000454835079841159	CCL19_F24
1013875	cg18164577	0.000355818840644057	CCL19_F24
1013876	cg01899253	0.000156100787164619	CCL19_F24
1013877	cg04629391	1.07236227744743e-05	CCL19_F24
1013878	cg18334574	0.000205658084233057	CCL19_F24
1013879	cg03539016	-0.000183374386195248	CCL19_F24
1013880	cg23831626	-0.000537047894378597	CCL19_F24
1013881	cg17547295	-0.000307832148637776	CCL19_F24
1013882	cg11872672	-0.000139993297036258	CCL19_F24
1013883	cg02385153	-0.000318799359889036	CCL19_F24
1013884	cg00674679	0.000210314285948697	CCL19_F24
1013885	cg03111669	-5.00261215805158e-05	CCL19_F24
1013886	cg25462095	-7.42659974773365e-05	CCL19_F24
1013887	cg27351978	0.000302076615257708	CCL19_F24
1013888	cg19913677	2.85912234853379e-05	CCL19_F24
1013889	cg11900509	-3.65423688948074e-07	CCL19_F24
1013890	cg03269503	-0.000583721369244903	CCL19_F24
1013891	cg13607230	2.20838724696362e-05	CCL19_F24
1013892	cg19114613	-2.9017044580381e-05	CCL19_F24
1013893	cg26399903	-0.000216892468926463	CCL19_F24
1013894	cg07163295	2.82150726465303e-05	CCL19_F24
1013895	cg03122740	-0.000653300828486657	CCL19_F24
1013896	cg07312610	-5.02484467850703e-05	CCL19_F24
1013897	cg14068924	-0.00053479148324964	CCL19_F24
1013898	cg19171768	-8.1540951233893e-05	CCL19_F24
1013899	cg21585477	-3.37633418621021e-05	CCL19_F24
1013900	cg25693497	-0.000516369881435947	CCL19_F24
1013901	cg22607375	7.19765068452952e-06	CCL19_F24
1013902	cg01412037	-0.000249252576633347	CCL19_F24
1013903	cg12520140	3.61972875845537e-05	CCL19_F24
1013904	cg20400622	8.47307353981708e-05	CCL19_F24
1013905	cg14689220	-0.000142631079400287	CCL19_F24
1013906	cg20198337	0.000405940193808471	CCL19_F24
1013907	cg16141840	-7.8964034852149e-05	CCL19_F24
1013908	cg03878211	-0.0006637146520805	CCL19_F24
1013909	cg17635493	-0.00013449461343495	CCL19_F24
1013910	cg22530232	0.000831259163425074	CCL19_F24
1013911	cg18116554	-0.000119144579820449	CCL19_F24
1013912	cg13118559	0.000142891125071805	CCL19_F24
1013913	cg19687193	0.000165018687074295	CCL19_F24
1013914	cg08722591	0.000185826270084323	CCL19_F24
1013915	cg21076624	3.07908510466018e-06	CCL19_F24
1013916	cg04057288	-0.000312324204051006	CCL19_F24
1013917	cg26931296	0.000714831886810855	CCL19_F24
1013918	cg02598071	0.000253842857662702	CCL19_F24
1013919	cg01104334	0.000245498846961279	CCL19_F24
1013920	cg21627202	-0.000719619199339428	CCL19_F24
1013921	cg20274530	0.000582839147925103	CCL19_F24
1013922	cg08486507	4.5560075143421e-05	CCL19_F24
1013923	cg13102844	8.56970774367309e-05	CCL19_F24
1013924	cg11679871	-5.48797578262841e-05	CCL19_F24
1013925	cg22918741	0.000445794525033666	CCL19_F24
1013926	cg16044575	0.000192261528967889	CCL19_F24
1013927	cg15839964	-0.000441681149872781	CCL19_F24
1013928	cg00507823	0.000577051741592439	CCL19_F24
1013929	cg27304029	0.000438884143597749	CCL19_F24
1013930	cg20516595	-0.000285203613745443	CCL19_F24
1013931	cg05047156	-0.000323900696821007	CCL19_F24
1013932	cg01035619	-7.4388727646884e-06	CCL19_F24
1013933	cg27238163	0.000599232297732035	CCL19_F24
1013934	cg08380316	-5.78371169566181e-05	CCL19_F24
1013935	cg00033209	0.000428383606988079	CCL19_F24
1013936	cg09784168	3.17783266040502e-05	CCL19_F24
1013937	cg03249723	-0.0018348653626708	CCL19_F24
1013938	cg09293843	-0.000457825448306129	CCL19_F24
1013939	cg13173270	-0.000160956997360811	CCL19_F24
1013940	cg23196129	-0.000415579172189682	CCL19_F24
1013941	cg10455971	0.000893175722138251	CCL19_F24
1013942	cg16870098	0.00017063661886799	CCL19_F24
1013943	cg00984696	0.000199991445136702	CCL19_F24
1013944	cg04979384	-0.000162626658260391	CCL19_F24
1013945	cg18757828	0.000923908885248301	CCL19_F24
1013946	cg05655106	0.000132613347188086	CCL19_F24
1013947	cg03518098	-0.000363440865527132	CCL19_F24
1013948	cg15664541	0.000177857793138975	CCL19_F24
1013949	cg13484848	-1.59240059618737e-05	CCL19_F24
1013950	cg13728131	-0.000155837102256047	CCL19_F24
1013951	cg07775813	0.000216777091665084	CCL19_F24
1013952	cg15810306	-2.87454271264693e-06	CCL19_F24
1013953	cg06405563	0.000356554514494361	CCL19_F24
1013954	cg02293222	-0.000161902557287405	CCL19_F24
1013955	cg15937191	-0.0003483368962057	CCL19_F24
1013956	cg14004685	8.81881203471457e-05	CCL19_F24
1013957	cg01847062	0.000569986017404836	CCL19_F24
1013958	cg08844697	-6.86589913715538e-05	CCL19_F24
1013959	cg11822515	-0.00319998185344529	CCL19_F24
1013960	cg09774310	-0.000644139601829067	CCL19_F24
1013961	cg25411987	6.84299024226107e-05	CCL19_F24
1013962	cg15458841	2.27319733700333e-06	CCL19_F24
1013963	cg08217215	-0.000986412161559336	CCL19_F24
1013964	cg06751466	8.741058275162e-05	CCL19_F24
1013965	cg14323364	0.000302130422190314	CCL19_F24
1013966	cg13565863	-0.00017147472142876	CCL19_F24
1013967	cg03688421	-0.00030424084687276	CCL19_F24
1013968	cg15002904	0.000295371542020351	CCL19_F24
1013969	cg08132573	-5.14127011607414e-05	CCL19_F24
1013970	cg16418734	3.56939688167039e-05	CCL19_F24
1013971	cg11083157	-0.000984880485863371	CCL19_F24
1013972	cg11669003	-0.00105388749247551	CCL19_F24
1013973	cg22768358	0.000263138333619213	CCL19_F24
1013974	cg16713914	1.57742227030615e-05	CCL19_F24
1013975	cg27597476	-0.000123053971015261	CCL19_F24
1013976	cg10776635	1.50341716993418e-05	CCL19_F24
1013977	cg03423767	0.000983134142722241	CCL19_F24
1013978	cg04907151	0.000284896958379831	CCL19_F24
1013979	cg09244100	-0.000119653294982666	CCL19_F24
1013980	cg03240609	-0.000188618623107614	CCL19_F24
1013981	cg07700175	-0.000573720545299845	CCL19_F24
1013982	cg05327789	0.000360340779130485	CCL19_F24
1013983	cg05231308	0.000708974529964654	CCL19_F24
1013984	cg12524488	0.00018309273198344	CCL19_F24
1013985	cg03867037	-0.000242440746942109	CCL19_F24
1013986	cg27583515	0.000526024296328433	CCL19_F24
1013987	cg04404701	0.000104838655814931	CCL19_F24
1013988	cg26081717	-0.000302010781113711	CCL19_F24
1013989	cg10304667	8.82438653920994e-06	CCL19_F24
1013990	cg21053529	0.000312597774415037	CCL19_F24
1013991	cg16537676	0.000271190245332196	CCL19_F24
1013992	cg00047185	-3.6347342136381e-05	CCL19_F24
1013993	cg18679830	-4.67759388783611e-05	CCL19_F24
1013994	cg19273883	-6.20112569506556e-05	CCL19_F24
1013995	cg18600110	-0.000237665950452396	CCL19_F24
1013996	cg10271061	0.00064514861123706	CCL19_F24
1013997	cg24001314	0.000231309197499044	CCL19_F24
1013998	cg26972832	0.000493048075680001	CCL19_F24
1013999	cg22132876	-4.4358488887683e-05	CCL19_F24
1014000	cg08577812	-0.000362021007804513	CCL19_F24
1014001	cg17381396	-0.000257938146022357	CCL19_F24
1014002	cg15083207	2.83800467168647e-05	CCL19_F24
1014003	cg01972826	0.000345538236762318	CCL19_F24
1014004	cg11181094	-0.000251130270005321	CCL19_F24
1014005	cg11049421	-2.47197341259053e-05	CCL19_F24
1014006	cg15535471	-0.00048018209316766	CCL19_F24
1014007	cg04713002	5.1511068916727e-05	CCL19_F24
1014008	cg02653521	-0.00015946023950539	CCL19_F24
1014009	cg21059158	-0.00176493659747609	CCL19_F24
1014010	cg26979088	-7.7891247303016e-05	CCL19_F24
1014011	cg18651546	-0.000264896285014645	CCL19_F24
1014012	cg00546268	2.39259544921289e-05	CCL19_F24
1014013	cg03289397	-7.20453067425405e-05	CCL19_F24
1014014	cg02658272	0.000695803499685652	CCL19_F24
1014015	cg24431966	0.000595157872539622	CCL19_F24
1014016	cg13695646	0.000551135599880344	CCL19_F24
1014017	cg17428140	6.14771959675217e-05	CCL19_F24
1014018	cg10425291	0.0001920885656065	CCL19_F24
1014019	cg23247275	-0.000303138772815623	CCL19_F24
1014020	cg04448709	0.000176314796903227	CCL19_F24
1014021	cg05202073	-0.000369153432485572	CCL19_F24
1014022	cg18150958	-1.03533895277844e-05	CCL19_F24
1014023	cg15778594	-6.93237331079667e-05	CCL19_F24
1014024	cg18689402	-0.000950710452125589	CCL19_F24
1014025	cg12569497	-0.000115236779432883	CCL19_F24
1014026	cg05525798	0.000460783810687901	CCL19_F24
1014027	cg08498539	4.94830587101484e-05	CCL19_F24
1014028	cg22820086	0.000249377096881498	CCL19_F24
1014029	cg06275867	-0.000345713042588773	CCL19_F24
1014030	cg00604479	7.39090779344999e-05	CCL19_F24
1014031	cg05492904	0.000121109127605832	CCL19_F24
1014032	cg12141662	-0.000166213283751783	CCL19_F24
1014033	cg23233843	0.000106351422536562	CCL19_F24
1014034	cg02786139	-5.26364792265536e-05	CCL19_F24
1014035	cg25178900	0.000878110469396669	CCL19_F24
1014036	cg20519944	0.000851985329895969	CCL19_F24
1014037	cg09603545	-1.03699020212135e-05	CCL19_F24
1014038	cg27634814	0.000603993817571611	CCL19_F24
1014039	cg04255591	0.000150781423288077	CCL19_F24
1014040	cg21974985	0.000388002988524576	CCL19_F24
1014041	cg06080194	-0.000207549214451874	CCL19_F24
1014042	cg18604823	-0.000403504553517316	CCL19_F24
1014043	cg07291836	-0.000142545814734275	CCL19_F24
1014044	cg20568140	0.000293073504486146	CCL19_F24
1014045	cg18729001	0.000830539904147142	CCL19_F24
1014046	cg19692784	3.15028958731863e-05	CCL19_F24
1014047	cg20636351	0.000297109846670314	CCL19_F24
1014048	cg16000097	0.000295464384398214	CCL19_F24
1014049	cg09696747	-5.01699366691447e-05	CCL19_F24
1014050	cg01838863	0.0013044646684264	CCL19_F24
1014051	cg16033476	-0.00031306222697407	CCL19_F24
1014052	cg27172413	-4.21114975131328e-05	CCL19_F24
1014053	cg05042708	0.000451723311435109	CCL19_F24
1014054	cg00739278	0.000145627106782545	CCL19_F24
1014055	cg13107410	-0.000312615654932441	CCL19_F24
1014056	cg15160445	-0.000586237022258555	CCL19_F24
1014057	cg17132148	0.000595041653077949	CCL19_F24
1014058	cg18234261	0.000233793150175038	CCL19_F24
1014059	cg14306709	0.00014125589698084	CCL19_F24
1014060	cg21880733	-8.97117022134143e-05	CCL19_F24
1014061	cg09085507	0.000965148220580573	CCL19_F24
1014062	cg20467582	-4.41745195746555e-05	CCL19_F24
1014063	cg20546263	0.000402449255717112	CCL19_F24
1014064	cg07638536	-8.8033665906758e-05	CCL19_F24
1014065	cg24557679	1.84933812935101e-05	CCL19_F24
1014066	cg13536051	1.15320682897936e-05	CCL19_F24
1014067	cg12724894	-0.000196549406630612	CCL19_F24
1014068	cg12599168	0.000193562944371548	CCL19_F24
1014069	cg14400821	0.000111938802397749	CCL19_F24
1014070	cg02448825	-0.000655365003959093	CCL19_F24
1014071	cg24922884	0.00035385105223906	CCL19_F24
1014072	cg09717471	7.90145083246779e-05	CCL19_F24
1014073	cg20743405	0.000345451498523031	CCL19_F24
1014074	cg00243551	-0.000253064167487269	CCL19_F24
1014075	cg03532263	0.000254597641085796	CCL19_F24
1014076	cg07268595	0.000147675984391667	CCL19_F24
1014077	cg00885747	6.87105167010392e-05	CCL19_F24
1014078	cg03454541	0.00128296776094707	CCL19_F24
1014079	cg15597096	9.99441572243525e-05	CCL19_F24
1014080	cg22207661	0.000105706203223609	CCL19_F24
1014081	cg10921077	0.000231024898885105	CCL19_F24
1014082	cg09435527	7.57747402346416e-05	CCL19_F24
1014083	cg04352704	-0.000235976852136016	CCL19_F24
1014084	cg03599692	0.000110402044791965	CCL19_F24
1014085	cg13065228	0.000807308847880834	CCL19_F24
1014086	cg24674215	0.000373785346334565	CCL19_F24
1014087	cg25696586	3.65018275688093e-05	CCL19_F24
1014088	cg15136492	0.00010127955709201	CCL19_F24
1014089	cg13170179	9.87301463831034e-05	CCL19_F24
1014090	cg05985069	0.000236300797939615	CCL19_F24
1014091	cg18698799	0.00168465191442257	CCL19_F24
1014092	ch.8.669769F	0.000253904380336419	CCL19_F24
1014093	cg16627211	-0.000193143716146001	CCL19_F24
1014094	cg14414903	-5.09702821062223e-05	CCL19_F24
1014095	cg12580471	0.0012411366063209	CCL19_F24
1014096	cg13503179	8.40156537949931e-05	CCL19_F24
1014097	cg24333754	-0.000313628366968023	CCL19_F24
1014098	cg09760738	-6.40697022647295e-05	CCL19_F24
1014099	cg09479677	0.000703209552554492	CCL19_F24
1014100	cg10643882	0.000357293673475377	CCL19_F24
1014101	cg07103673	2.0693199243809e-06	CCL19_F24
1014102	cg08761334	-0.000284833498627451	CCL19_F24
1014103	cg17890255	0.000434907196202671	CCL19_F24
1014104	cg06728147	0.000630923004038071	CCL19_F24
1014105	cg21429780	0.000153117811547812	CCL19_F24
1014106	cg22490856	-2.5546914242015e-06	CCL19_F24
1014107	cg23428870	0.000709886473755321	CCL19_F24
1014108	cg05451250	0.00188450206320394	CCL19_F24
1014109	cg14800197	-0.000219187629595107	CCL19_F24
1014110	cg01002241	-5.092172624848e-05	CCL19_F24
1014111	cg26693451	0.000288437741168905	CCL19_F24
1014112	cg00282244	-7.97422343252998e-05	CCL19_F24
1014113	cg21921789	0.000867774477447079	CCL19_F24
1014114	cg26875637	-1.19326619655313e-05	CCL19_F24
1014115	cg18137479	-0.000428630202697832	CCL19_F24
1014116	cg14015285	0.000254889610168163	CCL19_F24
1014117	cg26740297	-0.000181040197884501	CCL19_F24
1014118	cg20502782	-0.000136858521075319	CCL19_F24
1014119	cg15283967	6.76711470338349e-05	CCL19_F24
1014120	cg03740323	-0.000287995527503023	CCL19_F24
1014121	cg21685427	-0.000292952706636766	CCL19_F24
1014122	cg09104725	-5.12791685032648e-05	CCL19_F24
1014123	cg09010156	0.000234934689111514	CCL19_F24
1014124	cg19884223	0.000224059675823954	CCL19_F24
1014125	cg09632131	0.000426048869332995	CCL19_F24
1014126	cg11132536	0.000313453344333787	CCL19_F24
1014127	cg01498900	5.44918449696409e-05	CCL19_F24
1014128	cg18938128	-0.000160414651442812	CCL19_F24
1014129	cg21526238	0.000222212739264373	CCL19_F24
1014130	cg09624128	-0.000571939746999537	CCL19_F24
1014131	cg26595364	-0.000297433564234132	CCL19_F24
1014132	cg14883113	-7.97121028165849e-05	CCL19_F24
1014133	cg27653370	0.000113357747489909	CCL19_F24
1014134	cg17776284	-0.000422939597394456	CCL19_F24
1014135	cg26491604	-0.000120563038405547	CCL19_F24
1014136	cg15920335	-1.77092302226151e-05	CCL19_F24
1014137	cg13854092	8.30499012366364e-05	CCL19_F24
1014138	cg01075966	-0.000110981314562068	CCL19_F24
1014139	cg02991085	-0.0003357330329622	CCL19_F24
1014140	cg16199914	0.000123005923035471	CCL19_F24
1014141	cg05646015	0.000202988124733659	CCL19_F24
1014142	cg16053440	-8.53425234235237e-05	CCL19_F24
1014143	cg07290522	0.000349887497003491	CCL19_F24
1014144	cg15606473	0.000462079633492831	CCL19_F24
1014145	cg07088636	-0.000358969923130597	CCL19_F24
1014146	cg22757472	-0.000183020731651454	CCL19_F24
1014147	cg07213771	-0.000210593436185482	CCL19_F24
1014148	cg00716277	-0.000396570209390003	CCL19_F24
1014149	cg04926732	-0.000250928333506346	CCL19_F24
1014150	cg09730719	6.91601381084342e-05	CCL19_F24
1014151	cg26213155	0.00100142657986327	CCL19_F24
1014152	cg05240166	-0.00066017841084654	CCL19_F24
1014153	cg02707464	-4.99619394866562e-05	CCL19_F24
1014154	cg00156497	-0.00116351418011674	CCL19_F24
1014155	cg04389656	-0.000592855329730241	CCL19_F24
1014156	cg03028786	0.000732148982444784	CCL19_F24
1014157	cg14741924	-0.000322098105461961	CCL19_F24
1014158	cg23479557	2.92918834430417e-05	CCL19_F24
1014159	cg11879785	0.000788648592393757	CCL19_F24
1014160	cg09140232	0.000434561198474732	CCL19_F24
1014161	cg21016199	0.00016079236837998	CCL19_F24
1014162	cg06589109	0.000120073525764208	CCL19_F24
1014163	cg02659041	0.000318211975958958	CCL19_F24
1014164	cg03049249	0.00115406085208157	CCL19_F24
1014165	cg16514112	-0.000257188046661633	CCL19_F24
1014166	cg11747897	0.00129628523881677	CCL19_F24
1014167	cg18237191	-0.000157515245677903	CCL19_F24
1014168	cg08442418	-1.83223376859884e-05	CCL19_F24
1014169	cg09043518	5.5734953892069e-05	CCL19_F24
1014170	cg14866535	-0.00378931809541618	CCL19_F24
1014171	cg03321020	0.00050930140080365	CCL19_F24
1014172	cg24131211	0.000113555979178837	CCL19_F24
1014173	cg13912318	6.44371312567705e-06	CCL19_F24
1014174	cg27507284	-0.000251060719194927	CCL19_F24
1014175	cg10798682	8.82230522527257e-05	CCL19_F24
1014176	cg18498241	5.21276111078284e-05	CCL19_F24
1014177	cg17681294	0.000959151794423373	CCL19_F24
1014178	cg03644238	0.000470042303856735	CCL19_F24
1014179	cg27312872	0.000245270804207064	CCL19_F24
1014180	cg09053247	-0.000995992496263571	CCL19_F24
1014181	cg11377464	0.000269870868175324	CCL19_F24
1014182	cg12294213	-4.04512798170091e-05	CCL19_F24
1014183	cg00062070	0.000195572925860132	CCL19_F24
1014184	cg11158819	0.000737855324934567	CCL19_F24
1014185	cg00128303	8.46614847056113e-05	CCL19_F24
1014186	cg02990352	0.000113453638289549	CCL19_F24
1014187	cg27089966	0.00032859302743981	CCL19_F24
1014188	cg10091996	0.000600382483974833	CCL19_F24
1014189	cg23920644	0.000306545236203921	CCL19_F24
1014190	cg21891106	0.000410159530289253	CCL19_F24
1014191	cg22648182	0.000468451191742993	CCL19_F24
1014192	cg22060844	-0.000189689898540018	CCL19_F24
1014193	cg18591489	-0.000263087082458428	CCL19_F24
1014194	cg13449351	0.00015374687876267	CCL19_F24
1014195	cg16858842	-0.000242542249382269	CCL19_F24
1014196	cg27100471	-0.000151183903942018	CCL19_F24
1014197	cg06170425	-1.03390811850541e-05	CCL19_F24
1014198	cg17720891	0.000561108212377052	CCL19_F24
1014199	cg21178964	0.000202734363559385	CCL19_F24
1014200	cg01012761	-0.000418707673780212	CCL19_F24
1014201	cg02661110	-0.000758225419318231	CCL19_F24
1014202	cg02804842	-0.00114366507083082	CCL19_F24
1014203	cg05340094	-0.000274051326658698	CCL19_F24
1014204	cg14086933	-0.000194092330525727	CCL19_F24
1014205	cg24515368	-2.36905938100644e-05	CCL19_F24
1014206	cg19263494	0.000308599068710839	CCL19_F24
1014207	cg10662395	-0.000191560126501178	CCL19_F24
1014208	cg10468474	-3.44011498885433e-05	CCL19_F24
1014209	cg05016408	0.000140556429054082	CCL19_F24
1014210	cg14947715	3.35033670553198e-05	CCL19_F24
1014211	cg20110347	-2.45571988218316e-06	CCL19_F24
1014212	cg08151370	-0.00026977302211501	CCL19_F24
1014213	cg18143118	-5.03587816344279e-06	CCL19_F24
1014214	cg03263334	6.7676098478697e-05	CCL19_F24
1014215	cg16939682	-0.00041869854715489	CCL19_F24
1014216	cg24475499	0.00132577982663185	CCL19_F24
1014217	cg16756674	0.000593295544911251	CCL19_F24
1014218	cg03257379	7.83534897432082e-05	CCL19_F24
1014219	cg27251720	-0.000478775211677104	CCL19_F24
1014220	cg02530175	-0.000432683505995575	CCL19_F24
1014221	cg14967733	0.000175008993312605	CCL19_F24
1014222	cg12571055	0.000155563900972353	CCL19_F24
1014223	cg19815863	-0.000369111473758842	CCL19_F24
1014224	cg19217739	0.00017960280487169	CCL19_F24
1014225	cg01201748	-3.43256301154549e-05	CCL19_F24
1014226	cg22389215	4.37164295039053e-05	CCL19_F24
1014227	cg07730685	0.00038579936462538	CCL19_F24
1014228	cg26187735	8.13280694505993e-05	CCL19_F24
1014229	cg24265245	0.000215615098906023	CCL19_F24
1014230	cg15525647	3.50580076278185e-06	CCL19_F24
1014231	cg27634845	-0.00114184321656841	CCL19_F24
1014232	cg26184765	0.000377605050779943	CCL19_F24
1014233	cg15679052	-6.21694299435805e-05	CCL19_F24
1014234	cg14536425	-0.000315684996586707	CCL19_F24
1014235	cg14198058	0.000870655812318633	CCL19_F24
1014236	cg23557983	-0.000748456276943715	CCL19_F24
1014237	cg20510770	-0.000317720998773289	CCL19_F24
1014238	cg14806053	3.17897540778519e-06	CCL19_F24
1014239	cg15395733	-0.000138784448812411	CCL19_F24
1014240	cg04058134	-9.71858654126628e-05	CCL19_F24
1014241	cg18165540	-2.82953710229269e-05	CCL19_F24
1014242	cg15481115	-0.000377457648552224	CCL19_F24
1014243	cg10222826	1.97651997385568e-06	CCL19_F24
1014244	cg15549042	-4.80197742664904e-06	CCL19_F24
1014245	cg17048634	-0.000168176697393163	CCL19_F24
1014246	cg21385909	7.43712350259154e-05	CCL19_F24
1014247	cg06455375	-1.14686374306328e-05	CCL19_F24
1014248	cg04740679	-0.000236155120995672	CCL19_F24
1014249	cg02335306	0.000106070529454953	CCL19_F24
1014250	cg13581394	0.000342706499541766	CCL19_F24
1014251	cg21285056	-0.000806096419531865	CCL19_F24
1014252	cg03920991	0.00010274643229168	CCL19_F24
1014253	cg06006401	0.000222099563503546	CCL19_F24
1014254	cg01934756	0.000111032191350053	CCL19_F24
1014255	cg23006227	-0.000108688651100169	CCL19_F24
1014256	cg01532750	-0.000106126579811886	CCL19_F24
1014257	cg14159011	0.000894610745863332	CCL19_F24
1014258	cg10956848	0.00021067968857025	CCL19_F24
1014259	cg05535138	1.15545872535301e-05	CCL19_F24
1014260	cg04005334	4.9540018637452e-05	CCL19_F24
1014261	cg18451766	0.000176397340885961	CCL19_F24
1014262	cg23085704	-0.00014640067329877	CCL19_F24
1014263	cg20153601	7.16679759820595e-05	CCL19_F24
1014264	cg22995149	3.31304445127874e-05	CCL19_F24
1014265	cg01654035	-0.000308724471180493	CCL19_F24
1014266	cg14083593	-7.70004308480949e-05	CCL19_F24
1014267	cg08330826	-0.000272646358956515	CCL19_F24
1014268	cg04790755	2.617514629023e-05	CCL19_F24
1014269	cg08230553	-0.000149456343793187	CCL19_F24
1014270	cg14803394	3.89586353804159e-05	CCL19_F24
1014271	cg02652273	-0.000225642846187555	CCL19_F24
1014272	cg03683164	1.13428304644754e-05	CCL19_F24
1014273	cg04029645	-0.000330235124258278	CCL19_F24
1014274	cg13447038	0.000347198958007518	CCL19_F24
1014275	cg12777002	4.62018408142723e-05	CCL19_F24
1014276	cg11167789	1.96488578098535e-05	CCL19_F24
1014277	cg02076604	0.000352014533967544	CCL19_F24
1014278	cg14664374	0.00106635183171754	CCL19_F24
1014279	cg16848272	0.000210928174577501	CCL19_F24
1014280	cg06255299	-0.00145956397189996	CCL19_F24
1014281	cg02595807	3.13815755231778e-05	CCL19_F24
1014282	cg12786230	0.000156981208187739	CCL19_F24
1014283	cg19895324	-3.12736416944356e-05	CCL19_F24
1014284	cg02753027	0.000303239762567746	CCL19_F24
1014285	cg20088478	-0.000400788453899653	CCL19_F24
1014286	cg03955365	-0.000231156662032928	CCL19_F24
1014287	cg00397859	0.00083303141755841	CCL19_F24
1014288	cg23362032	-0.000546046631317194	CCL19_F24
1014289	cg17304566	1.49397212342294e-05	CCL19_F24
1014290	cg00884040	3.368215083274e-05	CCL19_F24
1014291	cg05672835	-6.12999371247492e-06	CCL19_F24
1014292	cg24857040	6.69586351555774e-05	CCL19_F24
1014293	cg10858644	-0.000227671410871441	CCL19_F24
1014294	cg14624096	-2.79716985692983e-06	CCL19_F24
1014295	cg13044052	-0.000236001313242744	CCL19_F24
1014296	cg10777795	-0.000190213169418166	CCL19_F24
1014297	cg16277169	0.000747707950428093	CCL19_F24
1014298	cg02535733	-0.000441859630741644	CCL19_F24
1014299	cg12505541	-0.000181044163001195	CCL19_F24
1014300	cg06175418	0.000245980443728914	CCL19_F24
1014301	cg06418113	-0.000214887294404081	CCL19_F24
1014302	cg06926377	-0.000746747449029356	CCL19_F24
1014303	cg26564332	7.05235311466577e-05	CCL19_F24
1014304	cg15331656	2.57473567391921e-05	CCL19_F24
1014305	cg16556732	-5.36531594364e-05	CCL19_F24
1014306	cg05215729	0.000555644847443087	CCL19_F24
1014307	cg14296235	0.000265366930847702	CCL19_F24
1014308	cg23670970	0.000372182496675703	CCL19_F24
1014309	cg23970643	-9.41553111319815e-05	CCL19_F24
1014310	cg18158460	-7.3629477794057e-05	CCL19_F24
1014311	cg24184022	0.00015704498687794	CCL19_F24
1014312	cg17910899	-0.0011486277645479	CCL19_F24
1014313	cg13043518	-0.000241064171634593	CCL19_F24
1014314	cg27628908	-0.000189690497864919	CCL19_F24
1014315	cg21270060	-0.000161786777594419	CCL19_F24
1014316	cg24821419	0.000139508942931176	CCL19_F24
1014317	cg15633073	-0.000139803573100487	CCL19_F24
1014318	cg22438244	3.55058996699588e-05	CCL19_F24
1014319	cg19735538	1.6774215330723e-05	CCL19_F24
1014320	cg21685789	9.08643979779504e-05	CCL19_F24
1014321	cg19119577	-0.000156071873732607	CCL19_F24
1014322	cg01491603	7.83224999698893e-05	CCL19_F24
1014323	cg22574264	0.000361704755305519	CCL19_F24
1014324	cg16569736	-0.000339983728729715	CCL19_F24
1014325	cg19282823	1.39785996937305e-05	CCL19_F24
1014326	cg04552312	-4.81804891772839e-05	CCL19_F24
1014327	cg11181330	-0.00103166321690674	CCL19_F24
1014328	cg19700376	-0.000982725045426849	CCL19_F24
1014329	cg23865598	0.000541558536844181	CCL19_F24
1014330	cg24110487	-6.18478879680533e-06	CCL19_F24
1014331	cg14732907	0.000102109872578705	CCL19_F24
1014332	cg02992887	0.000527951893091625	CCL19_F24
1014333	cg06568087	0.00011565922830064	CCL19_F24
1014334	cg16854480	9.40110251994308e-05	CCL19_F24
1014335	cg15501255	0.000114132847604805	CCL19_F24
1014336	cg09396840	0.000571112730800394	CCL19_F24
1014337	cg13911501	-0.000391548652139337	CCL19_F24
1014338	cg16165404	0.000283937760885435	CCL19_F24
1014339	cg21279874	6.05787339419074e-05	CCL19_F24
1014340	cg08202402	-0.000393095898713096	CCL19_F24
1014341	cg10081626	6.38905673210283e-05	CCL19_F24
1014342	cg01101459	0.000820805512061596	CCL19_F24
1014343	cg13696171	2.84614863755903e-05	CCL19_F24
1014344	cg07350210	0.000100824719379384	CCL19_F24
1014345	cg18523477	0.000433643158618924	CCL19_F24
1014346	cg06936567	5.98735383224623e-05	CCL19_F24
1014347	cg15554044	0.000332297450485092	CCL19_F24
1014348	cg20514083	0.000143497824875238	CCL19_F24
1014349	cg05062489	9.48188975872471e-05	CCL19_F24
1014350	cg10344919	-0.000737625412764581	CCL19_F24
1014351	cg19325435	3.96056902901764e-05	CCL19_F24
1014352	cg10377685	0.000758462894095421	CCL19_F24
1014353	cg18515063	0.000312530876062902	CCL19_F24
1014354	cg26804848	-5.30603685411191e-06	CCL19_F24
1014355	cg11406134	-0.000706782241518333	CCL19_F24
1014356	cg25593510	-0.00302404760217256	CCL19_F24
1014357	cg24207786	-0.00123472338188074	CCL19_F24
1014358	cg21448423	0.000237897399093535	CCL19_F24
1014359	cg13697891	-0.00047060734184121	CCL19_F24
1014360	cg04068676	-0.00015495281561253	CCL19_F24
1014361	cg16880433	0.000182594730876906	CCL19_F24
1014362	cg07196514	-0.00141024620122126	CCL19_F24
1014363	cg15254752	-0.000511141675340854	CCL19_F24
1014364	cg15406319	0.0001979217761499	CCL19_F24
1014365	cg15760241	0.000530730618274756	CCL19_F24
1014366	cg13650740	8.82787850333501e-05	CCL19_F24
1014367	cg24239364	-0.000256726747197609	CCL19_F24
1014368	cg07220815	8.99104909046206e-05	CCL19_F24
1014369	cg10973093	3.4719644458748e-06	CCL19_F24
1014370	cg20475114	0.000526974087180643	CCL19_F24
1014371	cg27492459	0.000541596495871026	CCL19_F24
1014372	cg05748572	-7.95282581122512e-05	CCL19_F24
1014373	cg26269408	0.0003853017331999	CCL19_F24
1014374	cg13901842	0.000516828757101514	CCL19_F24
1014375	cg19735340	-3.64435392982413e-05	CCL19_F24
1014376	cg11558475	3.94635755161645e-05	CCL19_F24
1014377	cg22642082	-0.00053878104865432	CCL19_F24
1014378	cg13109135	8.7038501818933e-07	CCL19_F24
1014379	cg07043044	-1.54420414171397e-05	CCL19_F24
1014380	cg26910870	0.0009396045875517	CCL19_F24
1014381	cg09235645	0.000419826167587862	CCL19_F24
1014382	cg14507310	0.000126100896690784	CCL19_F24
1014383	cg25229408	0.000162505370667422	CCL19_F24
1014384	cg22428448	0.000204554711123015	CCL19_F24
1014385	cg06904356	0.000331257413133982	CCL19_F24
1014386	cg15260951	-0.000180234215109978	CCL19_F24
1014387	cg26580045	-0.000189903993896856	CCL19_F24
1014388	cg23599777	-0.00047223455260753	CCL19_F24
1014389	cg25589279	7.50745756357577e-06	CCL19_F24
1014390	cg21448927	-0.000440402991472835	CCL19_F24
1014391	cg16683015	-2.16143580562586e-05	CCL19_F24
1014392	cg08351163	3.84119637204251e-05	CCL19_F24
1014393	cg03454425	0.000288171753201733	CCL19_F24
1014394	cg16017130	-8.70924885395124e-05	CCL19_F24
1014395	cg20370909	-0.000851310072334261	CCL19_F24
1014396	cg11762850	0.000172110267385251	CCL19_F24
1014397	cg14855841	-0.000322282399214134	CCL19_F24
1014398	cg18596636	0.000769167627238465	CCL19_F24
1014399	cg02827457	0.000153701949774962	CCL19_F24
1014400	cg07672102	0.00010929763099197	CCL19_F24
1014401	cg08492405	0.000901400822656545	CCL19_F24
1014402	cg19864012	-0.000129382259065589	CCL19_F24
1014403	cg15390986	-0.00028642812299774	CCL19_F24
1014404	cg00063006	0.00118356693780978	CCL19_F24
1014405	cg25764105	-6.4260132472372e-05	CCL19_F24
1014406	cg16004059	-0.000377790388803255	CCL19_F24
1014407	cg11509702	6.88424020355055e-05	CCL19_F24
1014408	cg14608505	0.000107930632989653	CCL19_F24
1014409	cg05669113	6.97922146267072e-06	CCL19_F24
1014410	cg25260564	0.000404932459474095	CCL19_F24
1014411	cg17057301	1.64752304864215e-05	CCL19_F24
1014412	cg01425066	-0.000229331772888707	CCL19_F24
1014413	cg15064151	1.86806075877704e-05	CCL19_F24
1014414	cg19499085	-0.000142163729959684	CCL19_F24
1014415	cg14630032	-0.000137436110940613	CCL19_F24
1014416	cg14046688	0.000239228119040185	CCL19_F24
1014417	cg18001722	0.000862748581908882	CCL19_F24
1014418	cg23191485	-1.27647818769829e-05	CCL19_F24
1014419	cg18130370	-1.00965267807162e-05	CCL19_F24
1014420	cg03602119	-0.000556624183524038	CCL19_F24
1014421	cg12683085	2.16764692560433e-05	CCL19_F24
1014422	cg26898353	-0.000154940527049573	CCL19_F24
1014423	cg14938593	-3.46561947530653e-05	CCL19_F24
1014424	cg21358741	0.000183549512079745	CCL19_F24
1014425	cg27594616	-0.000595833996242357	CCL19_F24
1014426	cg19307645	-7.50410679540981e-05	CCL19_F24
1014427	cg01551133	0.000299509392107124	CCL19_F24
1014428	cg15581794	0.000283204495609795	CCL19_F24
1014429	cg12385849	-0.000202556827567883	CCL19_F24
1014430	cg22806328	-0.000279913556088189	CCL19_F24
1014431	cg06767295	-4.22190298544417e-05	CCL19_F24
1014432	cg26904823	0.00025899307711516	CCL19_F24
1014433	cg16586418	4.19843309834921e-05	CCL19_F24
1014434	cg02052527	-0.000286661939958623	CCL19_F24
1014435	cg10143991	0.000265587297616637	CCL19_F24
1014436	cg19118014	-2.1163176200266e-05	CCL19_F24
1014437	cg02873421	-0.000289579614950002	CCL19_F24
1014438	cg25082710	0.000117312168256762	CCL19_F24
1014439	cg15791180	2.1229935008778e-05	CCL19_F24
1014440	cg07885166	3.1646118643391e-05	CCL19_F24
1014441	cg23002562	-0.000141253471855687	CCL19_F24
1014442	cg23732147	7.91582387248364e-05	CCL19_F24
1014443	cg05929194	2.2694639106246e-05	CCL19_F24
1014444	cg23133513	-0.000236660512707921	CCL19_F24
1014445	cg10593713	0.000259336584297741	CCL19_F24
1014446	cg19185929	-0.000118842648280126	CCL19_F24
1014447	cg14226226	-2.19934048430364e-05	CCL19_F24
1014448	cg12406879	-0.000151308342428351	CCL19_F24
1014449	cg07361747	7.51114810563849e-05	CCL19_F24
1014450	cg09263189	-0.000406898364090089	CCL19_F24
1014451	cg06188045	-0.000147990067118891	CCL19_F24
1014452	cg04929173	-0.000169297365432969	CCL19_F24
1014453	cg15348869	4.81821510795846e-06	CCL19_F24
1014454	cg12726839	0.00108435592480303	CCL19_F24
1014455	cg14873958	0.000490740757026591	CCL19_F24
1014456	cg22934020	0.000302712068500392	CCL19_F24
1014457	cg03854098	-0.00127761581988411	CCL19_F24
1014458	cg20890430	-0.000398732942351058	CCL19_F24
1014459	cg02837600	0.000291628000397423	CCL19_F24
1014460	cg00385441	-0.00058349562847308	CCL19_F24
1014461	cg17438633	-0.000260683801089932	CCL19_F24
1014462	cg01544333	-0.000456967226753807	CCL19_F24
1014463	cg19492997	0.000206706551201994	CCL19_F24
1014464	cg00144425	-0.000406722383035093	CCL19_F24
1014465	cg18322658	-0.00084086662615346	CCL19_F24
1014466	cg15467373	0.00041457614553846	CCL19_F24
1014467	cg10017653	0.000205023698395945	CCL19_F24
1014468	cg16307778	-0.000644662662991237	CCL19_F24
1014469	cg02248623	-3.01440648255097e-05	CCL19_F24
1014470	cg17001753	2.73737628962412e-05	CCL19_F24
1014471	cg19909613	0.000113117700001005	CCL19_F24
1014472	cg09403466	0.0010555924384016	CCL19_F24
1014473	cg22977115	0.000264742224988412	CCL19_F24
1014474	cg03534453	0.00117152166692652	CCL19_F24
1014475	cg07499142	0.000479022720660514	CCL19_F24
1014476	cg25273860	-2.18409578645631e-05	CCL19_F24
1014477	cg25289656	5.08714050818249e-05	CCL19_F24
1014478	cg10422833	0.000647092943647714	CCL19_F24
1014479	cg07844518	-0.000162808292169812	CCL19_F24
1014480	cg20349598	2.47451561212338e-05	CCL19_F24
1014481	cg03730875	0.000481639885379051	CCL19_F24
1014482	cg02244970	0.00112639867517283	CCL19_F24
1014483	cg16954385	-0.000521256986104746	CCL19_F24
1014484	cg15886977	0.000218094432856459	CCL19_F24
1014485	cg18021902	3.10409284905234e-06	CCL19_F24
1014486	cg08308725	0.00100011593294873	CCL19_F24
1014487	cg13661397	-0.000788119112408618	CCL19_F24
1014488	cg07521193	-0.000277566022643205	CCL19_F24
1014489	cg00432207	1.39831169921009e-05	CCL19_F24
1014490	cg11291445	0.000499337555137591	CCL19_F24
1014491	cg15575320	0.000144570844113115	CCL19_F24
1014492	cg06877296	2.25099077621744e-05	CCL19_F24
1014493	cg00167545	0.00037504737933458	CCL19_F24
1014494	cg24544594	-1.59433116790561e-05	CCL19_F24
1014495	cg02832512	-0.000303676111185362	CCL19_F24
1014496	cg09714135	0.000415413568137746	CCL19_F24
1014497	cg13051820	0.000164250759500275	CCL19_F24
1014498	cg05388715	-2.84451644139325e-06	CCL19_F24
1014499	cg07146507	9.04840775435224e-05	CCL19_F24
1014500	cg15559439	-0.000400140524277907	CCL19_F24
1014501	cg00040426	0.000342428564078328	CCL19_F24
1014502	cg12536786	-0.000702439742866921	CCL19_F24
1014503	cg12898868	4.2357196560116e-05	CCL19_F24
1014504	cg01665243	4.4948944834822e-05	CCL19_F24
1014505	cg05001024	0.000314840988342494	CCL19_F24
1014506	cg05069012	0.000257995521701423	CCL19_F24
1014507	cg12519248	0.000752467249794964	CCL19_F24
1014508	cg22098780	-0.000798502894006709	CCL19_F24
1014509	cg14587889	0.000217178860732293	CCL19_F24
1014510	cg10171723	-0.000134097431452178	CCL19_F24
1014511	cg16540789	0.00129520786475968	CCL19_F24
1014512	cg26986438	0.00017143812565133	CCL19_F24
1014513	cg10608717	-0.000115089646340764	CCL19_F24
1014514	cg04697299	-0.000148818608150604	CCL19_F24
1014515	cg11635407	-0.000187350306938312	CCL19_F24
1014516	cg01281390	-0.000185524919191839	CCL19_F24
1014517	cg19037691	7.13878995086558e-06	CCL19_F24
1014518	cg14313315	7.33328969304532e-05	CCL19_F24
1014519	cg26379759	-4.8309227368257e-05	CCL19_F24
1014520	cg16691863	-0.000527110430591908	CCL19_F24
1014521	cg17152037	-0.000204398712725245	CCL19_F24
1014522	cg06876311	0.000107366603250994	CCL19_F24
1014523	cg05128379	9.80706364177601e-05	CCL19_F24
1014524	cg15794706	4.88647382134485e-05	CCL19_F24
1014525	cg13947528	8.73745371207791e-05	CCL19_F24
1014526	cg12407882	-0.000495854668031829	CCL19_F24
1014527	cg10043663	0.000286957191873014	CCL19_F24
1014528	cg27089045	-0.000277426290308878	CCL19_F24
1014529	cg01791634	5.63092339371822e-05	CCL19_F24
1014530	cg07851361	5.71474821161033e-05	CCL19_F24
1014531	cg26696046	1.19870881343214e-05	CCL19_F24
1014532	cg04290108	2.07827874946452e-06	CCL19_F24
1014533	cg03751727	6.31726330234839e-05	CCL19_F24
1014534	cg27289832	-0.000126273893088019	CCL19_F24
1014535	cg07886337	-0.000555194167917841	CCL19_F24
1014536	cg02092632	-0.00190654898152723	CCL19_F24
1014537	cg05395509	0.000162042131251022	CCL19_F24
1014538	cg06265684	-0.000622939561962231	CCL19_F24
1014539	cg20788584	-0.00033286871949919	CCL19_F24
1014540	cg16501140	0.000209318184355938	CCL19_F24
1014541	cg09072630	-3.21262699624026e-06	CCL19_F24
1014542	cg10644575	-0.000230414410450411	CCL19_F24
1014543	cg17598339	0.000996795280522775	CCL19_F24
1014544	cg11384951	-0.000565917031392709	CCL19_F24
1014545	cg02108731	9.05890039257282e-05	CCL19_F24
1014546	cg00030604	-3.65592653796442e-05	CCL19_F24
1014547	cg00512622	0.000113029836960303	CCL19_F24
1014548	cg00990385	-4.82274853610346e-06	CCL19_F24
1014549	cg09143663	0.000469237940386773	CCL19_F24
1014550	cg04539895	-0.000698878874893191	CCL19_F24
1014551	cg13725495	-7.31307524458587e-05	CCL19_F24
1014552	cg26808328	-0.00065595287530395	CCL19_F24
1014553	cg23721031	0.00042631061086549	CCL19_F24
1014554	cg05915193	0.00036414364276022	CCL19_F24
1014555	cg13166942	-0.000380756766116255	CCL19_F24
1014556	cg13250752	0.000208079003830025	CCL19_F24
1014557	cg07613391	-6.54898574917545e-05	CCL19_F24
1014558	cg10277864	-0.000318728851862139	CCL19_F24
1014559	cg26024424	-0.000160533154762931	CCL19_F24
1014560	cg01037496	2.06971375031021e-05	CCL19_F24
1014561	cg12836377	9.14335213740531e-05	CCL19_F24
1014562	cg01185786	-0.000608016789093574	CCL19_F24
1014563	cg19569074	-0.00044693071736452	CCL19_F24
1014564	cg13288545	0.000106185043721596	CCL19_F24
1014565	cg12728879	-0.000515142706123849	CCL19_F24
1014566	cg19086603	3.37890683629756e-05	CCL19_F24
1014567	cg11345463	-0.000214404751522399	CCL19_F24
1014568	cg03878285	0.00322928227394766	CCL19_F24
1014569	cg15470102	2.68195222415754e-05	CCL19_F24
1014570	cg00548816	5.34713134001711e-05	CCL19_F24
1014571	cg10702770	7.46726877523787e-05	CCL19_F24
1014572	cg13838861	-0.000569764183527685	CCL19_F24
1014573	cg05816193	0.00119072493285318	CCL19_F24
1014574	cg00642565	-0.000868493679518625	CCL19_F24
1014575	cg25382503	4.93383801946717e-06	CCL19_F24
1014576	cg01797501	-0.00016002163064906	CCL19_F24
1014577	cg18713401	-0.000101443853520612	CCL19_F24
1014578	cg08928871	2.49611677978944e-05	CCL19_F24
1014579	cg14867071	4.58977131040255e-05	CCL19_F24
1014580	cg12613382	0.000215996357082625	CCL19_F24
1014581	cg03324654	-6.73578866168207e-05	CCL19_F24
1014582	cg13173809	9.628642517752e-05	CCL19_F24
1014583	cg27020599	-4.16959779750393e-05	CCL19_F24
1014584	cg12393424	-0.000155611263265101	CCL19_F24
1014585	cg12154045	-0.000663452612118595	CCL19_F24
1014586	cg08521570	3.14969861741597e-06	CCL19_F24
1014587	cg25904344	-0.00068988697324097	CCL19_F24
1014588	cg16102825	-9.80100090420338e-06	CCL19_F24
1014589	cg11876566	-0.000451007702914752	CCL19_F24
1014590	cg01455828	0.00018668086419679	CCL19_F24
1014591	cg21122693	4.76098584778379e-05	CCL19_F24
1014592	cg15932613	-0.00122608492867739	CCL19_F24
1014593	cg27599888	0.000266193265438148	CCL19_F24
1014594	cg19405338	0.000384209640005104	CCL19_F24
1014595	cg18747451	-0.000224039801641621	CCL19_F24
1014596	cg21907896	0.000171222739997156	CCL19_F24
1014597	cg25303556	-6.90209783894255e-05	CCL19_F24
1014598	cg04725299	-0.00137685209136972	CCL19_F24
1014599	cg13283862	0.000229327593052911	CCL19_F24
1014600	cg20506240	-0.000352791419214989	CCL19_F24
1014601	cg14989959	-0.00073047940567866	CCL19_F24
1014602	cg03339556	0.000144546649100615	CCL19_F24
1014603	cg10223198	-2.67993889095857e-05	CCL19_F24
1014604	cg21492214	0.000816163295450426	CCL19_F24
1014605	cg14011611	2.8899507517702e-05	CCL19_F24
1014606	cg13204992	0.00018743601283143	CCL19_F24
1014607	cg18500462	0.000223659127749148	CCL19_F24
1014608	cg11494866	0.000401097563573083	CCL19_F24
1014609	cg19578660	-0.000130306049054738	CCL19_F24
1014610	cg21124310	-0.00106105059173444	CCL19_F24
1014611	cg03795071	-6.04634122315858e-05	CCL19_F24
1014612	cg11016847	1.97814087477505e-05	CCL19_F24
1014613	cg11651538	-0.000113336278856566	CCL19_F24
1014614	cg03054080	0.000270181744091717	CCL19_F24
1014615	cg02037531	-0.000179303022974591	CCL19_F24
1014616	cg27192088	7.16161033314434e-05	CCL19_F24
1014617	cg05551079	-4.89886933748623e-05	CCL19_F24
1014618	cg03149245	0.00025300806320711	CCL19_F24
1014619	cg17821405	-3.51119640680994e-05	CCL19_F24
1014620	cg25044306	5.87032863219389e-05	CCL19_F24
1014621	cg04284140	-7.50851219874705e-05	CCL19_F24
1014622	cg06465371	0.000260738189758332	CCL19_F24
1014623	cg09233619	0.000909463479753429	CCL19_F24
1014624	cg10658197	2.29724804418293e-05	CCL19_F24
1014625	cg00633062	-7.9703044484707e-05	CCL19_F24
1014626	cg19823224	0.000132483197086778	CCL19_F24
1014627	cg11667253	3.56842603438863e-05	CCL19_F24
1014628	cg10602248	0.00329046274605778	CCL19_F24
1014629	cg26705829	-0.000700359279775799	CCL19_F24
1014630	cg15384972	-6.6175317275629e-05	CCL19_F24
1014631	cg04992022	0.000647604923636264	CCL19_F24
1014632	cg22642718	-0.000371434419489544	CCL19_F24
1014633	cg24822419	-0.000227000090243211	CCL19_F24
1014634	cg20559786	-0.000168473276296618	CCL19_F24
1014635	cg09538548	0.000591820556959871	CCL19_F24
1014636	cg12804791	0.00056008448716785	CCL19_F24
1014637	cg01257837	0.000358978467807769	CCL19_F24
1014638	cg26483037	0.000174080043565306	CCL19_F24
1014639	cg23122121	2.25016954880131e-05	CCL19_F24
1014640	cg07769614	-0.000234594642299925	CCL19_F24
1014641	cg25644984	-0.000130283793135869	CCL19_F24
1014642	cg01866178	-0.000203107488045139	CCL19_F24
1014643	cg22004608	7.95234064317432e-05	CCL19_F24
1014644	cg01018731	0.000862232923168376	CCL19_F24
1014645	cg04034685	-9.16665008922756e-06	CCL19_F24
1014646	cg22336754	0.000658043231373047	CCL19_F24
1014647	cg12183534	-0.000292527983140051	CCL19_F24
1014648	cg12566301	-0.000672464616134482	CCL19_F24
1014649	cg06110081	0.000421343451209442	CCL19_F24
1014650	cg02281577	0.000400414998142861	CCL19_F24
1014651	cg13772596	-0.000451669846048443	CCL19_F24
1014652	cg18864535	0.000250772282248731	CCL19_F24
1014653	cg15165122	0.000356159508175182	CCL19_F24
1014654	cg10773082	0.000218401826620105	CCL19_F24
1014655	cg10296715	-3.9844903069993e-05	CCL19_F24
1014656	cg10408165	0.000163441689852408	CCL19_F24
1014657	cg16432835	0.000316287598454125	CCL19_F24
1014658	cg02280309	-0.000199743186163754	CCL19_F24
1014659	cg03593181	1.51024610675921e-05	CCL19_F24
1014660	cg10137695	2.11212451207428e-05	CCL19_F24
1014661	cg03651054	-0.00338893911640951	CCL19_F24
1014662	cg09250423	0.000574548558539387	CCL19_F24
1014663	cg10158774	-0.000217594303734626	CCL19_F24
1014664	cg05698563	0.000233696574446193	CCL19_F24
1014665	cg12157156	-0.000225586901393593	CCL19_F24
1014666	cg26250093	0.000145380859145338	CCL19_F24
1014667	cg24842753	0.000331937671655502	CCL19_F24
1014668	cg22826905	-0.000231214977680541	CCL19_F24
1014669	cg06078612	0.00024820343789332	CCL19_F24
1014670	cg04609971	0.000385917331007693	CCL19_F24
1014671	cg24539848	5.53440671618638e-05	CCL19_F24
1014672	cg13137259	-0.00018327426862899	CCL19_F24
1014673	cg08784238	-0.000197596080407464	CCL19_F24
1014674	cg11605821	-0.000354147723951944	CCL19_F24
1014675	cg06065453	-0.00126286078108882	CCL19_F24
1014676	cg24094541	-0.000122267438401351	CCL19_F24
1014677	cg10991855	-0.00043922162584097	CCL19_F24
1014678	cg07273304	2.08695683806911e-05	CCL19_F24
1014679	cg00698575	3.72165798588606e-05	CCL19_F24
1014680	cg08941355	-0.00118317293990892	CCL19_F24
1014681	cg08036188	0.00035221467346458	CCL19_F24
1014682	cg13603651	-0.00049902396602985	CCL19_F24
1014683	cg16979252	-0.000732924227433815	CCL19_F24
1014684	cg19301141	2.48841810385814e-05	CCL19_F24
1014685	cg10045925	-5.11017870965051e-05	CCL19_F24
1014686	cg01238435	-0.000491040656252955	CCL19_F24
1014687	cg05672344	0.000129071723284882	CCL19_F24
1014688	cg24249775	0.000127654166957705	CCL19_F24
1014689	cg21422400	-1.84442575603999e-05	CCL19_F24
1014690	cg00939438	0.000265424343538168	CCL19_F24
1014691	cg17038645	-0.000243467327607643	CCL19_F24
1014692	cg17955195	4.67161547864876e-05	CCL19_F24
1014693	cg16624888	0.00020897505714225	CCL19_F24
1014694	cg04552920	-6.65420449846648e-05	CCL19_F24
1014695	cg23015256	-2.68945691312402e-05	CCL19_F24
1014696	cg23861711	0.000514350781422616	CCL19_F24
1014697	cg10748359	0.000222554634406409	CCL19_F24
1014698	cg21608387	0.000296268896581791	CCL19_F24
1014699	cg11241627	-0.000269845947030136	CCL19_F24
1014700	cg23566952	-9.70930297771324e-05	CCL19_F24
1014701	cg01516446	1.73687110192114e-05	CCL19_F24
1014702	cg16643422	4.01911354840799e-05	CCL19_F24
1014703	cg21529264	-0.000480018862415511	CCL19_F24
1014704	cg16694293	0.000282927861657185	CCL19_F24
1014705	cg09674775	9.8388780460863e-05	CCL19_F24
1014706	cg23053746	0.000311951484409263	CCL19_F24
1014707	cg05463307	0.00018891073609833	CCL19_F24
1014708	cg04092033	9.43631848218717e-05	CCL19_F24
1014709	cg00648532	5.39367600313195e-05	CCL19_F24
1014710	cg24795825	0.000471243571908089	CCL19_F24
1014711	cg26976060	0.000335833319519499	CCL19_F24
1014712	cg04724646	0.000161856041059056	CCL19_F24
1014713	cg01932941	0.000365686909799501	CCL19_F24
1014714	cg08975915	0.000307190431784847	CCL19_F24
1014715	cg25390635	-1.79384166343445e-05	CCL19_F24
1014716	cg08397747	-0.000380299567498898	CCL19_F24
1014717	cg21194066	9.23133172793961e-05	CCL19_F24
1014718	cg25982521	-9.06760420142726e-05	CCL19_F24
1014719	cg10152027	-0.000186508829841414	CCL19_F24
1014720	cg06058015	-2.17519753488789e-05	CCL19_F24
1014721	cg02956521	0.000240299161085223	CCL19_F24
1014722	cg02844285	0.000116199714416902	CCL19_F24
1014723	cg06844027	0.000617681167645927	CCL19_F24
1014724	cg04588473	0.000199466900447017	CCL19_F24
1014725	cg20627652	0.000135856194935995	CCL19_F24
1014726	cg27016905	-0.000303577605464702	CCL19_F24
1014727	cg09852871	0.000236263549652658	CCL19_F24
1014728	cg27321421	-3.1842947975647e-05	CCL19_F24
1014729	cg18026617	-0.000114170054240196	CCL19_F24
1014730	cg14155200	3.19217900337557e-05	CCL19_F24
1014731	cg24965638	0.000427900846630372	CCL19_F24
1014732	cg02672539	-0.000156814956503344	CCL19_F24
1014733	cg14294859	-0.000766407542543184	CCL19_F24
1014734	cg16559243	2.99667105412521e-05	CCL19_F24
1014735	cg00941188	0.000370370175865779	CCL19_F24
1014736	cg13089671	0.000317278482618549	CCL19_F24
1014737	cg00885005	-0.00022334141932005	CCL19_F24
1014738	cg08203162	8.18742889163569e-05	CCL19_F24
1014739	cg23141745	-0.000297640804269528	CCL19_F24
1014740	cg12011161	0.000165397953538795	CCL19_F24
1014741	cg08329113	0.000216365669816587	CCL19_F24
1014742	cg19475184	-0.00116676239482378	CCL19_F24
1014743	cg17975832	0.000593938172721069	CCL19_F24
1014744	cg09385306	0.00141397669297311	CCL19_F24
1014745	cg06581093	-0.000221973372934111	CCL19_F24
1014746	cg03905475	-0.000468284120316908	CCL19_F24
1014747	cg24201388	-0.000124996711206836	CCL19_F24
1014748	cg09934706	-8.6321301684877e-05	CCL19_F24
1014749	cg08424317	-0.000120499360268491	CCL19_F24
1014750	cg17159916	7.26611992229937e-05	CCL19_F24
1014751	cg04347414	0.000725286115053966	CCL19_F24
1014752	cg25432232	0.00115306910356758	CCL19_F24
1014753	cg16004814	0.000509743642906512	CCL19_F24
1014754	cg26871109	0.000422968264884378	CCL19_F24
1014755	cg25150238	0.000145190618675533	CCL19_F24
1014756	cg03319894	-0.000112703571546564	CCL19_F24
1014757	cg22691257	-0.000438763767552457	CCL19_F24
1014758	cg20456582	0.000725515681545161	CCL19_F24
1014759	cg05537380	7.59228108306992e-05	CCL19_F24
1014760	cg15451967	-0.000277146902167706	CCL19_F24
1014761	cg17577636	-0.000255456331977245	CCL19_F24
1014762	cg07720053	0.00060942251679321	CCL19_F24
1014763	cg15548859	-0.000981822710540892	CCL19_F24
1014764	cg21229608	5.1742860784455e-06	CCL19_F24
1014765	cg06463670	0.000356320205249847	CCL19_F24
1014766	cg00674311	-0.000394257601217016	CCL19_F24
1014767	cg00177081	-6.46749737808785e-06	CCL19_F24
1014768	cg17569438	0.000436211297190914	CCL19_F24
1014769	cg02994678	-0.000437458732552704	CCL19_F24
1014770	cg18391817	-0.000131016005847467	CCL19_F24
1014771	cg07148458	-0.000539516054440184	CCL19_F24
1014772	cg00625323	0.00014737621784715	CCL19_F24
1014773	cg17537073	-8.62911330671778e-05	CCL19_F24
1014774	cg00587790	0.000153306140854026	CCL19_F24
1014775	cg07485115	0.000151453616940809	CCL19_F24
1014776	cg01697674	-0.000547116346201067	CCL19_F24
1014777	cg11402396	-7.194469822808e-05	CCL19_F24
1014778	cg17444579	-0.00152553220838924	CCL19_F24
1014779	cg02949296	-6.91071369781295e-05	CCL19_F24
1014780	cg22887562	9.35478133092862e-05	CCL19_F24
1014781	cg06595136	-0.000125790102685842	CCL19_F24
1014782	cg18454248	0.000233375944166618	CCL19_F24
1014783	cg14174367	0.000130490363226176	CCL19_F24
1014784	cg03155016	4.84465261976319e-05	CCL19_F24
1014785	cg25711289	-0.000224737044823659	CCL19_F24
1014786	cg20354929	5.97611318267987e-05	CCL19_F24
1014787	cg00056003	-2.51314604104435e-05	CCL19_F24
1014788	cg03553404	-0.000193878407802443	CCL19_F24
1014789	cg06752955	-2.43002164780769e-05	CCL19_F24
1014790	cg22970959	-0.000240695505308983	CCL19_F24
1014791	cg19514972	-0.000137456626024214	CCL19_F24
1014792	cg24337025	-0.00171918546795333	CCL19_F24
1014793	cg16842926	0.000408317651897026	CCL19_F24
1014794	cg20207335	-0.000227847372143273	CCL19_F24
1014795	cg01721450	-0.000224554095288947	CCL19_F24
1014796	cg20808116	0.000327044068846535	CCL19_F24
1014797	cg02419104	-0.000111877329441207	CCL19_F24
1014798	cg24118850	-3.94884706487203e-05	CCL19_F24
1014799	cg13312910	-0.000511806240364935	CCL19_F24
1014800	cg01361499	-0.000303102338146407	CCL19_F24
1014801	cg04907595	-0.000727752145702305	CCL19_F24
1014802	cg14895968	-0.000239891053746016	CCL19_F24
1014803	cg00417929	-8.65702502713718e-05	CCL19_F24
1014804	cg08266275	0.000201291050967524	CCL19_F24
1014805	cg13551841	0.000473355147978176	CCL19_F24
1014806	cg07414270	-0.000504218710859554	CCL19_F24
1014807	cg16737517	0.000150135817540635	CCL19_F24
1014808	cg15485859	-0.000431400623398694	CCL19_F24
1014809	cg26912471	1.30329545742344e-05	CCL19_F24
1014810	cg13673514	0.000688446522644483	CCL19_F24
1014811	cg18634538	-2.1334301131788e-06	CCL19_F24
1014812	cg00657763	-0.000152339141188865	CCL19_F24
1014813	cg24791562	-2.61436364794419e-05	CCL19_F24
1014814	cg06296827	-0.00037357117187727	CCL19_F24
1014815	cg08100159	-0.000259244556228659	CCL19_F24
1014816	cg15045292	0.000411823950133831	CCL19_F24
1014817	cg24539517	-4.76612709490248e-05	CCL19_F24
1014818	cg15812976	0.000413706276206961	CCL19_F24
1014819	cg11706129	0.000340681835367324	CCL19_F24
1014820	cg06193581	8.098656741966e-05	CCL19_F24
1014821	cg03199791	-0.000526350450769729	CCL19_F24
1014822	cg21833158	4.99345717071177e-06	CCL19_F24
1014823	cg20163335	0.000473526705626873	CCL19_F24
1014824	cg27340269	0.000151985093847964	CCL19_F24
1014825	cg12195620	0.000314491210406519	CCL19_F24
1014826	cg18571156	0.000205729123528667	CCL19_F24
1014827	cg12082346	-2.14562452713015e-05	CCL19_F24
1014828	cg11830104	6.26884902457258e-06	CCL19_F24
1014829	cg07396450	-0.000231262490822174	CCL19_F24
1014830	cg06362971	0.000353099563571876	CCL19_F24
1014831	cg10754705	0.000328094963978339	CCL19_F24
1014832	cg15706568	0.000272606594718732	CCL19_F24
1014833	cg06313676	-0.000141067035042972	CCL19_F24
1014834	cg23133658	-0.00011391149817535	CCL19_F24
1014835	cg14898670	0.000272759932524753	CCL19_F24
1014836	cg23019889	-0.000419773900765465	CCL19_F24
1014837	cg02902412	0.000750829675048593	CCL19_F24
1014838	cg00767222	-7.70698949173372e-05	CCL19_F24
1014839	ch.15.50992641R	4.80924461205397e-05	CCL19_F24
1014840	cg16822191	0.000313028802923134	CCL19_F24
1014841	cg27632704	0.000128420710846549	CCL19_F24
1014842	cg03840908	-0.000588348085934855	CCL19_F24
1014843	cg13045504	8.45106384763664e-05	CCL19_F24
1014844	cg17788418	0.000364510653742631	CCL19_F24
1014845	cg24677272	0.000380617302100463	CCL19_F24
1014846	cg00200645	0.000310830730482758	CCL19_F24
1014847	cg20363271	4.92859508990679e-06	CCL19_F24
1014848	cg07922204	0.000430334373242309	CCL19_F24
1014849	cg23950756	-0.00132734908867583	CCL19_F24
1014850	cg03451760	4.90051754475648e-05	CCL19_F24
1014851	cg12982322	0.000238346695129262	CCL19_F24
1014852	cg15507787	0.000285749925926511	CCL19_F24
1014853	cg09184899	-5.43937206197352e-05	CCL19_F24
1014854	cg17464196	3.40847904107823e-05	CCL19_F24
1014855	cg26255089	0.000823514652689167	CCL19_F24
1014856	cg26711508	0.000536312676923772	CCL19_F24
1014857	cg08935782	-0.000213225168576584	CCL19_F24
1014858	cg14043324	-0.000782819618350614	CCL19_F24
1014859	cg26283191	0.00144833369708345	CCL19_F24
1014860	cg27337124	8.50059815622592e-05	CCL19_F24
1014861	cg12095549	-0.000347917584849845	CCL19_F24
1014862	cg19560798	0.000213397778139359	CCL19_F24
1014863	cg27641007	-0.000159369594096092	CCL19_F24
1014864	cg04238311	-0.000147528173668941	CCL19_F24
1014865	cg24533466	-0.000114361205797404	CCL19_F24
1014866	cg20026613	-5.16782394608598e-05	CCL19_F24
1014867	cg03609474	-6.87011586932413e-05	CCL19_F24
1014868	cg11903239	-7.90811024488244e-05	CCL19_F24
1014869	cg06325922	-0.000184870444459469	CCL19_F24
1014870	cg07845011	-0.000252342796429651	CCL19_F24
1014871	cg21583026	-0.000243528714023338	CCL19_F24
1014872	cg14614539	0.00122547347671331	CCL19_F24
1014873	cg25023829	0.000792326298462825	CCL19_F24
1014874	cg08957513	6.12709761421655e-05	CCL19_F24
1014875	cg01917785	0.000261016895843291	CCL19_F24
1014876	cg00042073	2.9304346667167e-05	CCL19_F24
1014877	cg13519851	0.000163104518704286	CCL19_F24
1014878	cg01201512	0.000746031370010467	CCL19_F24
1014879	cg18086635	0.000567413654767346	CCL19_F24
1014880	cg22833478	0.000323504026063507	CCL19_F24
1014881	cg01106618	8.30967727353537e-06	CCL19_F24
1014882	cg08473764	9.23781591772261e-05	CCL19_F24
1014883	cg09704116	-0.000408809502617875	CCL19_F24
1014884	cg16248886	-9.91223243446384e-06	CCL19_F24
1014885	cg25316310	0.000375364328793525	CCL19_F24
1014886	cg25141611	-0.000529257959059402	CCL19_F24
1014887	cg02120779	-0.000175344812541723	CCL19_F24
1014888	cg13538089	0.000165882259893061	CCL19_F24
1014889	cg21233847	-0.000687335840366084	CCL19_F24
1014890	cg16053889	-8.16780533236298e-05	CCL19_F24
1014891	cg20011248	0.000267176425143053	CCL19_F24
1014892	cg17436370	-0.000398482686186765	CCL19_F24
1014893	cg04376617	-0.000402798370203176	CCL19_F24
1014894	cg09247437	-9.22167264344014e-05	CCL19_F24
1014895	cg26651280	-0.000379658669009354	CCL19_F24
1014896	cg00379191	4.81313525665413e-05	CCL19_F24
1014897	cg01814129	-0.000391606293928414	CCL19_F24
1014898	cg20791945	0.000158587763169978	CCL19_F24
1014899	cg24550770	1.61968888711592e-05	CCL19_F24
1014900	cg12126857	0.000449706541893887	CCL19_F24
1014901	cg13004634	0.000388853086710334	CCL19_F24
1014902	cg01179095	0.00018112391540413	CCL19_F24
1014903	cg01448760	-0.00015752883390727	CCL19_F24
1014904	cg21053644	0.000371618920158167	CCL19_F24
1014905	cg25305750	-0.000381132391519302	CCL19_F24
1014906	cg06222087	7.12078224271095e-05	CCL19_F24
1014907	cg12224816	-0.000280469426186611	CCL19_F24
1014908	cg15012939	-0.000223217386104203	CCL19_F24
1014909	cg01828169	-8.15035959316831e-05	CCL19_F24
1014910	cg24261666	-1.92025492721125e-05	CCL19_F24
1014911	cg19457456	-0.000330777789556651	CCL19_F24
1014912	cg06196666	0.000156630742336541	CCL19_F24
1014913	cg20342255	-4.91305955297175e-05	CCL19_F24
1014914	cg04426101	-0.000507370892196802	CCL19_F24
1014915	cg25539505	-5.43057861467905e-06	CCL19_F24
1014916	cg25575219	0.000474414212670161	CCL19_F24
1014917	cg13250656	-0.000197847411891096	CCL19_F24
1014918	cg25020293	-0.00020398323266301	CCL19_F24
1014919	cg15161854	0.000263863048984169	CCL19_F24
1014920	cg25288675	0.000150740564877454	CCL19_F24
1014921	cg09874472	0.000978041507581756	CCL19_F24
1014922	cg07178458	-0.00427907079235664	CCL19_F24
1014923	cg00322632	-0.000792813131239844	CCL19_F24
1014924	cg03470220	0.000133605369015424	CCL19_F24
1014925	cg18793322	-0.000319260053748725	CCL19_F24
1014926	cg06252441	-3.47581919085528e-05	CCL19_F24
1014927	cg14334350	0.00100677423113832	CCL19_F24
1014928	cg24425958	6.07534638130299e-05	CCL19_F24
1014929	cg00548856	6.80495230074613e-05	CCL19_F24
1014930	cg10797798	0.000122261124546432	CCL19_F24
1014931	cg03689601	-0.000336107083916992	CCL19_F24
1014932	cg09931187	0.000140472162882917	CCL19_F24
1014933	cg05182416	-0.000228147083801604	CCL19_F24
1014934	cg20381372	-0.00236428536684463	CCL19_F24
1014935	cg19382808	4.94936584079752e-05	CCL19_F24
1014936	cg10955545	3.06566938110792e-05	CCL19_F24
1014937	cg15554214	0.000109008809372243	CCL19_F24
1014938	cg18115575	-1.09799753410152e-05	CCL19_F24
1014939	cg09548495	0.000253080375087473	CCL19_F24
1014940	cg17614801	0.000174436284983231	CCL19_F24
1014941	cg22960987	-5.80948054463566e-05	CCL19_F24
1014942	cg09269276	0.00014696508153189	CCL19_F24
1014943	cg19825600	0.000764354149051187	CCL19_F24
1014944	cg11013984	-5.55250805383075e-05	CCL19_F24
1014945	cg05129081	0.000447572368327949	CCL19_F24
1014946	cg17786776	-0.000803433168118315	CCL19_F24
1014947	cg05014687	0.000142216550875613	CCL19_F24
1014948	cg26722534	-0.000513687512011668	CCL19_F24
1014949	cg13297029	0.000280844927733085	CCL19_F24
1014950	cg18565036	-0.000500085029477841	CCL19_F24
1014951	cg24305190	-0.00017886221671403	CCL19_F24
1014952	cg26547526	0.000253519296586365	CCL19_F24
1014953	cg09090460	-1.26729513843797e-05	CCL19_F24
1014954	cg17754975	-7.55963595021526e-05	CCL19_F24
1014955	cg23788374	3.14845232978929e-05	CCL19_F24
1014956	cg17753365	0.000286887361133958	CCL19_F24
1014957	cg16163735	-5.9662516804978e-06	CCL19_F24
1014958	cg18161025	3.16189857916461e-05	CCL19_F24
1014959	cg11747104	-0.000121485335541591	CCL19_F24
1014960	cg16865291	-0.000459457681057272	CCL19_F24
1014961	cg17947472	0.000115762436586499	CCL19_F24
1014962	cg06703635	0.000107939444896285	CCL19_F24
1014963	cg08561530	-4.71849830790501e-05	CCL19_F24
1014964	cg05799058	0.0009374386379136	CCL19_F24
1014965	cg00695477	0.000302600136269352	CCL19_F24
1014966	cg19983751	-0.000116299884971806	CCL19_F24
1014967	cg02006950	-0.000287544664908288	CCL19_F24
1014968	cg08138005	4.66617458346905e-05	CCL19_F24
1014969	cg05241277	0.000106277094836434	CCL19_F24
1014970	cg04037640	5.63823484681062e-05	CCL19_F24
1014971	cg13240333	0.00020197961555117	CCL19_F24
1014972	cg13606495	-0.000155071573699051	CCL19_F24
1014973	cg22425438	-0.000784868156995624	CCL19_F24
1014974	cg16990724	-0.000177550657074455	CCL19_F24
1014975	cg23395034	-6.89498861453793e-05	CCL19_F24
1014976	cg07370751	0.000407323490825987	CCL19_F24
1014977	cg02403115	-0.000962326572366634	CCL19_F24
1014978	cg16361373	-0.00010761750885394	CCL19_F24
1014979	cg09354692	-0.000185378715885332	CCL19_F24
1014980	cg21192671	1.76482172006707e-05	CCL19_F24
1014981	cg20731875	-0.00117160731542037	CCL19_F24
1014982	cg09246479	4.42958337496324e-05	CCL19_F24
1014983	cg02156870	-1.89263021895713e-05	CCL19_F24
1014984	cg12902979	0.000412409168050863	CCL19_F24
1014985	cg25935985	0.000107961208501942	CCL19_F24
1014986	cg15758525	-2.86928520711844e-05	CCL19_F24
1014987	cg23567793	-5.96714254365943e-05	CCL19_F24
1014988	cg18240724	-0.000741834802989553	CCL19_F24
1014989	cg12249789	-0.000371410479509333	CCL19_F24
1014990	cg15913375	0.000409550363287797	CCL19_F24
1014991	cg08823255	-0.000156224049275036	CCL19_F24
1014992	cg27356296	-0.000192116059220314	CCL19_F24
1014993	cg20438044	0.000208617069430934	CCL19_F24
1014994	cg20355657	0.000247378967447352	CCL19_F24
1014995	cg20649017	0.000116770047383036	CCL19_F24
1014996	cg12122741	6.09567280063044e-05	CCL19_F24
1014997	cg16048841	0.000344642190913342	CCL19_F24
1014998	cg05912299	-0.00144547284324214	CCL19_F24
1014999	cg01222316	-7.77236413151063e-06	CCL19_F24
1015000	cg03178541	-0.000234581992479131	CCL19_F24
1015001	cg01904145	-0.000211849485632811	CCL19_F24
1015002	cg12869688	6.65958527659021e-05	CCL19_F24
1015003	cg00857137	-0.000405448028533607	CCL19_F24
1015004	cg14630408	0.000112135889825245	CCL19_F24
1015005	cg22857769	-0.000295379647875015	CCL19_F24
1015006	cg04985004	3.5341710420467e-05	CCL19_F24
1015007	cg16524862	0.00019610892859326	CCL19_F24
1015008	cg01081395	0.0016356922471599	CCL19_F24
1015009	cg02659402	0.000144358659045849	CCL19_F24
1015010	cg20019347	-0.000522213492595314	CCL19_F24
1015011	cg02307074	-0.00118186422644123	CCL19_F24
1015012	cg09933454	-0.000776283242609395	CCL19_F24
1015013	cg04628320	-2.07969621976244e-05	CCL19_F24
1015014	cg11554416	-0.000706980566360627	CCL19_F24
1015015	cg10032780	0.000181342525203184	CCL19_F24
1015016	cg12503237	0.00018419688699364	CCL19_F24
1015017	cg05820157	0.000244500899049659	CCL19_F24
1015018	cg15999311	0.000271483960087246	CCL19_F24
1015019	cg22824890	-0.000125234454253479	CCL19_F24
1015020	cg01818341	0.000484920269143284	CCL19_F24
1015021	cg07016511	0.000223566220179336	CCL19_F24
1015022	cg22132520	-4.96171400932108e-05	CCL19_F24
1015023	cg25885161	-0.000155822133068267	CCL19_F24
1015024	cg19089985	-6.08611018883909e-05	CCL19_F24
1015025	cg15634698	-0.000824998133142496	CCL19_F24
1015026	cg03543603	-0.000242363986907271	CCL19_F24
1015027	cg09748580	-0.000203917005356051	CCL19_F24
1015028	cg26670992	0.000192435130222562	CCL19_F24
1015029	cg08135460	-0.000187724214411028	CCL19_F24
1015030	cg01071477	3.17430972587997e-05	CCL19_F24
1015031	cg06169627	0.000217482549471003	CCL19_F24
1015032	cg10388077	0.000609121987795672	CCL19_F24
1015033	cg02117713	-0.000764634962083713	CCL19_F24
1015034	cg04244937	0.000191633040878512	CCL19_F24
1015035	cg15750303	-0.00144601427760303	CCL19_F24
1015036	cg08904961	-0.000169009430599162	CCL19_F24
1015037	cg27085350	-0.000185130145437722	CCL19_F24
1015038	cg12425292	-0.000101599492369277	CCL19_F24
1015039	cg08722219	-0.000170847541111198	CCL19_F24
1015040	cg12981571	9.63210521088307e-05	CCL19_F24
1015041	cg12406072	-0.000404506776605042	CCL19_F24
1015042	cg24549128	-0.000296169427054221	CCL19_F24
1015043	cg20199689	0.000550013608412409	CCL19_F24
1015044	cg16175294	0.00021577154205833	CCL19_F24
1015045	cg15203566	0.000186399234323644	CCL19_F24
1015046	cg23881939	5.11041538983884e-05	CCL19_F24
1015047	cg20769455	0.000501579660875457	CCL19_F24
1015048	cg17454173	9.56144256926747e-06	CCL19_F24
1015049	cg16449687	9.97442370186136e-05	CCL19_F24
1015050	cg14752139	0.000120739951017965	CCL19_F24
1015051	cg27490099	0.000571035417578891	CCL19_F24
1015052	cg14253035	-0.000169661268837007	CCL19_F24
1015053	cg21453758	0.000187285683704713	CCL19_F24
1015054	cg24854181	0.000500488619701465	CCL19_F24
1015055	cg24418621	5.61624547785873e-05	CCL19_F24
1015056	cg17794750	1.53449495207703e-05	CCL19_F24
1015057	cg04926069	-0.000658968776003898	CCL19_F24
1015058	cg24993021	0.00019475180509623	CCL19_F24
1015059	cg13290417	0.000209696597092496	CCL19_F24
1015060	cg11761622	-0.000186625204882195	CCL19_F24
1015061	cg05178234	-0.000477212651664351	CCL19_F24
1015062	cg05799962	-0.000271142394674823	CCL19_F24
1015063	cg09510698	0.00153534902193684	CCL19_F24
1015064	cg01978743	-0.000298232186404005	CCL19_F24
1015065	cg07905190	-0.000187375000829597	CCL19_F24
1015066	cg07891854	0.000127048564839906	CCL19_F24
1015067	cg19254235	0.000568000881905656	CCL19_F24
1015068	cg01207337	-0.000333643702244052	CCL19_F24
1015069	cg13325228	0.000195307921368191	CCL19_F24
1015070	cg06523151	8.55438623726891e-05	CCL19_F24
1015071	cg06940110	0.00118175070337376	CCL19_F24
1015072	cg15311897	-0.000161028327304246	CCL19_F24
1015073	cg20622142	0.000560074915371797	CCL19_F24
1015074	cg10859844	-9.65589976162285e-05	CCL19_F24
1015075	cg27355597	8.07731605575047e-05	CCL19_F24
1015076	cg00380565	0.00012247934325301	CCL19_F24
1015077	cg01329756	-1.39468011035914e-05	CCL19_F24
1015078	cg17907003	0.000500790829808998	CCL19_F24
1015079	cg03703650	-0.000611770108070444	CCL19_F24
1015080	cg17840250	-0.00392495498064386	CCL19_F24
1015081	cg20570109	-0.000881706154277948	CCL19_F24
1015082	cg21497562	0.000494834971462039	CCL19_F24
1015083	cg16556401	0.000785453423075385	CCL19_F24
1015084	cg12371557	-0.000316707902148189	CCL19_F24
1015085	cg01163366	-0.000270183616351399	CCL19_F24
1015086	cg06244016	4.80763149079648e-05	CCL19_F24
1015087	cg05008800	0.000218404370526193	CCL19_F24
1015088	cg10087780	-0.000492444315228037	CCL19_F24
1015089	cg25569462	0.00121783371157637	CCL19_F24
1015090	cg26658509	-0.000595549223220616	CCL19_F24
1015091	cg06650344	0.000102353952681241	CCL19_F24
1015092	cg10443344	0.000299199967961672	CCL19_F24
1015093	cg02544614	1.34044362505517e-05	CCL19_F24
1015094	cg09797505	-0.000277243435067804	CCL19_F24
1015095	cg01267797	-8.43624411319328e-05	CCL19_F24
1015096	cg09057685	0.000533255442163799	CCL19_F24
1015097	cg16398108	-8.51146046491677e-05	CCL19_F24
1015098	cg01838997	-0.00028356804857276	CCL19_F24
1015099	cg16268165	0.000679055582611863	CCL19_F24
1015100	cg11337804	0.000100424105457898	CCL19_F24
1015101	cg15080433	-0.000976035812881218	CCL19_F24
1015102	cg14530169	-0.000126136145053303	CCL19_F24
1015103	cg23021653	0.000197399979688995	CCL19_F24
1015104	cg08695258	5.24917705052297e-05	CCL19_F24
1015105	cg08581004	0.00147106177934895	CCL19_F24
1015106	cg02450322	-0.000133283407868198	CCL19_F24
1015107	cg02603662	0.000192404694657219	CCL19_F24
1015108	cg16532938	1.84104320796138e-05	CCL19_F24
1015109	cg01837364	-0.000736581566292084	CCL19_F24
1015110	cg01869388	0.000119542798146293	CCL19_F24
1015111	cg04781080	0.000115202873600133	CCL19_F24
1015112	cg12064401	-0.000333050962954498	CCL19_F24
1015113	cg17213381	-1.9454538718973e-05	CCL19_F24
1015114	cg10772621	-5.88731004313135e-05	CCL19_F24
1015115	cg26149485	0.000180970169015987	CCL19_F24
1015116	cg15934776	0.000722755961338116	CCL19_F24
1015117	cg23453216	0.00032489911824615	CCL19_F24
1015118	cg27303674	2.54941376533521e-05	CCL19_F24
1015119	cg10616319	0.000978374264950617	CCL19_F24
1015120	cg26291072	-6.61685229484164e-06	CCL19_F24
1015121	cg21757178	2.28681077139453e-05	CCL19_F24
1015122	cg19505398	-0.000134378819601645	CCL19_F24
1015123	cg19634902	0.000121926992576674	CCL19_F24
1015124	cg25130349	0.000246210681826138	CCL19_F24
1015125	cg15550972	-0.000182752452627933	CCL19_F24
1015126	cg17181139	0.00151656135385756	CCL19_F24
1015127	cg23166227	-0.000849919491153319	CCL19_F24
1015128	cg20532509	0.000129341021118414	CCL19_F24
1015129	cg11203072	-0.000104881408872009	CCL19_F24
1015130	cg14643586	0.000254129820734653	CCL19_F24
1015131	cg18686966	0.000232928345261225	CCL19_F24
1015132	cg17285177	-0.000180590952034649	CCL19_F24
1015133	cg16307759	-0.000783018194473179	CCL19_F24
1015134	cg10474435	-0.000106457104337038	CCL19_F24
1015135	cg09760422	-0.000180711722413783	CCL19_F24
1015136	cg11372669	-0.000270328753635779	CCL19_F24
1015137	cg03140190	-0.000357622896584459	CCL19_F24
1015138	cg21504793	0.000146448323556642	CCL19_F24
1015139	cg19093146	7.54108323453325e-05	CCL19_F24
1015140	cg12377223	1.82185863815472e-05	CCL19_F24
1015141	cg12005081	-1.15181814117373e-05	CCL19_F24
1015142	cg15330438	0.00071512996420212	CCL19_F24
1015143	cg23929988	-0.00130509676855484	CCL19_F24
1015144	cg00059165	-0.000146902452619448	CCL19_F24
1015145	cg01656717	0.000334961533293662	CCL19_F24
1015146	cg03009189	-8.6042736553502e-05	CCL19_F24
1015147	cg17658113	-0.00308392615016351	CCL19_F24
1015148	cg05372183	-3.91553898976293e-05	CCL19_F24
1015149	cg01786048	-0.000579834027588381	CCL19_F24
1015150	cg04042753	0.000361910943855572	CCL19_F24
1015151	cg08252303	0.000507895029074182	CCL19_F24
1015152	cg11301312	1.70948473776556e-05	CCL19_F24
1015153	cg20384043	-0.000214246861420758	CCL19_F24
1015154	cg08367536	9.40963019567065e-06	CCL19_F24
1015155	cg11771481	2.51968930741049e-06	CCL19_F24
1015156	cg10064312	-0.000338394927866701	CCL19_F24
1015157	cg14477205	0.000505954270011589	CCL19_F24
1015158	cg12157184	-0.000244005499772758	CCL19_F24
1015159	cg06789978	0.000937146900832746	CCL19_F24
1015160	cg26331135	-0.000674812645783703	CCL19_F24
1015161	cg27379442	0.000263068765197042	CCL19_F24
1015162	cg05141014	0.000235037002203407	CCL19_F24
1015163	cg11387709	-0.000233092494095191	CCL19_F24
1015164	cg03782511	-5.94285384409485e-05	CCL19_F24
1015165	cg03228209	2.28164632358722e-05	CCL19_F24
1015166	cg17474934	0.000311445796325468	CCL19_F24
1015167	cg11134430	4.58457399351897e-06	CCL19_F24
1015168	cg09112776	0.000263764808921895	CCL19_F24
1015169	cg09370325	-7.22415752355023e-05	CCL19_F24
1015170	cg20587874	-0.000111419224151609	CCL19_F24
1015171	cg25996001	0.000136186348361657	CCL19_F24
1015172	cg21404784	9.69703963858257e-05	CCL19_F24
1015173	cg25800682	6.35131081818523e-05	CCL19_F24
1015174	cg17706086	-9.76398584795573e-05	CCL19_F24
1015175	cg27334542	8.70485153544616e-05	CCL19_F24
1015176	cg11221200	-0.000245212026612874	CCL19_F24
1015177	cg20581874	-0.00046564295666295	CCL19_F24
1015178	cg13986417	-0.00127480799187089	CCL19_F24
1015179	cg04255937	0.000529592421361264	CCL19_F24
1015180	cg27537053	0.000151001034014139	CCL19_F24
1015181	cg13936938	-0.00018086763700287	CCL19_F24
1015182	cg14146249	-0.000254906475866003	CCL19_F24
1015183	cg15325070	0.000291282249284184	CCL19_F24
1015184	cg01839603	-0.000276733202080475	CCL19_F24
1015185	cg06354975	-0.000962667796410231	CCL19_F24
1015186	cg09239439	0.000447255353397819	CCL19_F24
1015187	cg17827767	-1.20869379047355e-05	CCL19_F24
1015188	cg05585149	0.000305696436422804	CCL19_F24
1015189	cg17010160	-0.000864534813497154	CCL19_F24
1015190	cg15624719	0.00158988795009259	CCL19_F24
1015191	cg02938045	-0.00021597776612136	CCL19_F24
1015192	cg14269021	-3.57954348319731e-05	CCL19_F24
1015193	cg00080989	-0.000105202961474187	CCL19_F24
1015194	cg05864261	-0.000179923215289591	CCL19_F24
1015195	cg00529422	-6.88634236033398e-05	CCL19_F24
1015196	cg19788128	0.000566979957259517	CCL19_F24
1015197	cg26897514	6.72947549888818e-05	CCL19_F24
1015198	cg06746997	-0.000221754725842946	CCL19_F24
1015199	cg22910768	-8.97856449408251e-05	CCL19_F24
1015200	cg23560140	-0.000214668029220501	CCL19_F24
1015201	cg05721189	0.000174024009447983	CCL19_F24
1015202	cg20652871	0.000789249797724852	CCL19_F24
1015203	cg12075202	0.000179856459300835	CCL19_F24
1015204	cg07973336	-3.83027244903509e-05	CCL19_F24
1015205	cg16394952	4.53421373591024e-05	CCL19_F24
1015206	cg14894144	0.00090248339760219	CCL19_F24
1015207	cg24069262	-0.000509240093182868	CCL19_F24
1015208	cg00953809	-5.84390476247709e-05	CCL19_F24
1015209	cg13509575	8.79575389518899e-05	CCL19_F24
1015210	cg24703951	-0.000484301792375583	CCL19_F24
1015211	cg11753100	0.000133578112781145	CCL19_F24
1015212	cg12453790	1.06917873236619e-05	CCL19_F24
1015213	cg04287259	2.44045483386426e-05	CCL19_F24
1015214	cg10311679	-0.000144248469603631	CCL19_F24
1015215	cg26822870	-0.00016743741285154	CCL19_F24
1015216	cg08456335	-0.000531921187803323	CCL19_F24
1015217	cg01396674	-6.00135368763366e-06	CCL19_F24
1015218	cg14247008	4.02191405752791e-05	CCL19_F24
1015219	cg02201457	-0.000289534691875147	CCL19_F24
1015220	cg09532503	0.000195716312293834	CCL19_F24
1015221	cg02986715	0.000263543921907782	CCL19_F24
1015222	cg13185702	-0.000352570596048639	CCL19_F24
1015223	cg24011820	-0.000425621754013965	CCL19_F24
1015224	cg23035923	-0.000139182717865303	CCL19_F24
1015225	cg12005026	5.47715076256648e-05	CCL19_F24
1015226	cg18339359	-5.9236638949081e-05	CCL19_F24
1015227	cg09837314	7.66299488063131e-05	CCL19_F24
1015228	cg12600749	0.000231140835394105	CCL19_F24
1015229	cg24715680	-0.0010996370770529	CCL19_F24
1015230	cg19561297	0.000214077854160887	CCL19_F24
1015231	cg10555800	0.000661842466591808	CCL19_F24
1015232	cg00033703	-2.40046950814544e-05	CCL19_F24
1015233	cg07402742	-2.21597265648724e-06	CCL19_F24
1015234	cg04630779	-0.000442841888106411	CCL19_F24
1015235	cg22235184	0.000153063433559688	CCL19_F24
1015236	cg22549547	0.000618861691239658	CCL19_F24
1015237	cg11239445	-0.000151414406509263	CCL19_F24
1015238	cg15782228	0.00124467974138908	CCL19_F24
1015239	cg05328359	-0.00020048805649189	CCL19_F24
1015240	cg18203203	-1.88558955717113e-06	CCL19_F24
1015241	cg27470486	-1.01253274247413e-05	CCL19_F24
1015242	cg04973426	-0.000626832202203009	CCL19_F24
1015243	cg23056811	-8.63347479681531e-05	CCL19_F24
1015244	cg02734891	0.000173854520523959	CCL19_F24
1015245	cg07947033	-0.000249532125689395	CCL19_F24
1015246	cg22708339	0.000190817371510762	CCL19_F24
1015247	cg22321318	-0.000143390330903259	CCL19_F24
1015248	cg10989317	0.00216572141666354	CCL19_F24
1015249	cg18753928	-0.000238258449573664	CCL19_F24
1015250	cg06749985	0.000180414064854567	CCL19_F24
1015251	cg00381006	9.29012404037882e-05	CCL19_F24
1015252	cg03606258	-0.00194278513202877	CCL19_F24
1015253	cg11794215	1.99820738317115e-05	CCL19_F24
1015254	cg04384771	-0.000893209561256609	CCL19_F24
1015255	cg02150927	3.23987618624646e-05	CCL19_F24
1015256	cg06390355	-0.000502901691978182	CCL19_F24
1015257	cg01856892	0.000204400859618009	CCL19_F24
1015258	cg21578000	0.000407148033570706	CCL19_F24
1015259	cg01039083	-4.26195848563842e-05	CCL19_F24
1015260	cg07396872	-1.98871235249345e-05	CCL19_F24
1015261	cg20536660	0.000205350071438135	CCL19_F24
1015262	cg22767166	0.000413081128577525	CCL19_F24
1015263	cg07151399	0.000373130002009055	CCL19_F24
1015264	cg13602956	0.000186688098566049	CCL19_F24
1015265	cg11333400	-0.000206742535505558	CCL19_F24
1015266	cg02904996	-0.000486128284450949	CCL19_F24
1015267	cg04076181	0.00017527170815063	CCL19_F24
1015268	cg00898880	0.000351410068600487	CCL19_F24
1015269	cg09227466	0.000245422571710457	CCL19_F24
1015270	cg16233705	-9.65032377566031e-05	CCL19_F24
1015271	cg17260954	0.000130125613303621	CCL19_F24
1015272	cg23896850	0.00127608774986536	CCL19_F24
1015273	cg00853216	0.000414000389217503	CCL19_F24
1015274	cg17306624	0.000545404041346311	CCL19_F24
1015275	cg15472071	-0.000142501945669807	CCL19_F24
1015276	cg23993283	0.000302658900878819	CCL19_F24
1015277	cg23789148	0.000641658595139534	CCL19_F24
1015278	cg09184464	-0.000460656363486458	CCL19_F24
1015279	cg01807958	-0.000849725253214298	CCL19_F24
1015280	cg24595440	-0.000406273290786989	CCL19_F24
1015281	cg02235041	-5.22786783914712e-05	CCL19_F24
1015282	cg05992904	-0.000571380787134723	CCL19_F24
1015283	cg06123361	-3.9944545832206e-05	CCL19_F24
1015284	cg13714278	-0.000158790083948776	CCL19_F24
1015285	cg22016747	0.000107574084856669	CCL19_F24
1015286	cg17287089	-4.47396131164484e-05	CCL19_F24
1015287	cg12477347	0.00025203682109345	CCL19_F24
1015288	cg02219116	-0.000370559921164951	CCL19_F24
1015289	cg13953972	-0.000447190823746524	CCL19_F24
1015290	cg18585693	6.31930303703164e-05	CCL19_F24
1015291	cg05658137	-3.25654382520437e-05	CCL19_F24
1015292	cg04692870	-3.10762272964516e-05	CCL19_F24
1015293	cg02490547	1.29028811954441e-05	CCL19_F24
1015294	cg19013522	-3.0712918724522e-05	CCL19_F24
1015295	cg02097462	0.000208982784558963	CCL19_F24
1015296	cg06928209	-0.000764935539804115	CCL19_F24
1015297	cg10376666	0.00133544545310633	CCL19_F24
1015298	cg19753877	8.98530813166321e-05	CCL19_F24
1015299	cg07729608	-0.000405260348399389	CCL19_F24
1015300	cg01921956	8.55065988211165e-05	CCL19_F24
1015301	cg16949539	0.000414016399011865	CCL19_F24
1015302	cg17446142	0.000166616529764122	CCL19_F24
1015303	cg23721252	7.31643862788185e-05	CCL19_F24
1015304	cg24537237	-9.93966785360926e-07	CCL19_F24
1015305	cg26713796	0.000118803675064482	CCL19_F24
1015306	cg11669839	-0.000147957883185687	CCL19_F24
1015307	cg23103497	-0.000301762521068535	CCL19_F24
1015308	cg01631333	0.000309793233263643	CCL19_F24
1015309	cg21543918	9.51249165337062e-05	CCL19_F24
1015310	cg07439037	9.64497717917747e-05	CCL19_F24
1015311	cg12763944	-0.00090333738137828	CCL19_F24
1015312	cg25817701	0.000620875661963807	CCL19_F24
1015313	cg12427317	0.000119465085692005	CCL19_F24
1015314	cg21975291	-0.000102011007846239	CCL19_F24
1015315	cg10880852	-0.000182705784211529	CCL19_F24
1015316	cg19890739	7.23888099916165e-05	CCL19_F24
1015317	cg14772301	0.000400931473574484	CCL19_F24
1015318	cg04398451	-0.000222340027951101	CCL19_F24
1015319	cg25978138	0.000373169546073762	CCL19_F24
1015320	cg23420995	-0.00278321000743306	CCL19_F24
1015321	cg17098900	3.45336389284871e-05	CCL19_F24
1015322	cg10434888	7.23326351944476e-05	CCL19_F24
1015323	cg14758065	0.000159828043569895	CCL19_F24
1015324	cg24158963	0.000178749863373392	CCL19_F24
1015325	cg21221161	-3.67292568210308e-05	CCL19_F24
1015326	cg17862558	9.948579750705e-05	CCL19_F24
1015327	cg10827181	0.00107266879040566	CCL19_F24
1015328	cg12676740	0.000121641408361427	CCL19_F24
1015329	cg26795035	-0.000290737127655009	CCL19_F24
1015330	cg08783253	-3.0615773763805e-05	CCL19_F24
1015331	cg19700658	0.000385214728011321	CCL19_F24
1015332	cg24837179	0.000253092464857338	CCL19_F24
1015333	cg13994241	-0.000365103494966897	CCL19_F24
1015334	cg01581763	-0.000325231138398717	CCL19_F24
1015335	cg06548416	0.000147927232901298	CCL19_F24
1015336	cg16404506	0.000123996394812075	CCL19_F24
1015337	cg08781977	-6.90721022228089e-05	CCL19_F24
1015338	cg21026275	2.88082128834794e-05	CCL19_F24
1015339	cg16460495	-0.000220317906140515	CCL19_F24
1015340	cg01447828	0.000481939805770431	CCL19_F24
1015341	cg18318565	-0.000174149203098613	CCL19_F24
1015342	cg07324010	-8.40880919332881e-05	CCL19_F24
1015343	cg18494043	-0.000694224169590778	CCL19_F24
1015344	cg12078154	-0.0017298049228109	CCL19_F24
1015345	cg01119929	-0.00034369098529557	CCL19_F24
1015346	cg08425994	0.000376175890959401	CCL19_F24
1015347	cg19157500	-0.000120287257154737	CCL19_F24
1015348	cg24680791	-0.000498479539722732	CCL19_F24
1015349	cg07595301	0.000220062574201107	CCL19_F24
1015350	cg12869097	-0.00122739287313539	CCL19_F24
1015351	cg23716421	3.81349040622098e-05	CCL19_F24
1015352	cg06575616	-7.1608488831051e-05	CCL19_F24
1015353	cg00942918	-1.53967210463036e-05	CCL19_F24
1015354	cg09525112	-0.000287941596631334	CCL19_F24
1015355	cg00118989	2.04549360029118e-05	CCL19_F24
1015356	cg24310434	-0.000497199946417327	CCL19_F24
1015357	cg17339882	-0.000509840812061797	CCL19_F24
1015358	cg11538718	-0.000504874079693868	CCL19_F24
1015359	cg15089181	4.95296843843087e-05	CCL19_F24
1015360	cg21433558	-0.00036892244268529	CCL19_F24
1015361	cg02601341	7.41949824754413e-05	CCL19_F24
1015362	cg14074704	-0.000364418226001987	CCL19_F24
1015363	cg15151052	-0.000126812893598156	CCL19_F24
1015364	cg06496630	-0.000143684036606939	CCL19_F24
1015365	cg13420320	-6.35293523685715e-05	CCL19_F24
1015366	cg03594868	6.31958447394149e-05	CCL19_F24
1015367	cg12067202	-0.000530483442061183	CCL19_F24
1015368	cg13860785	0.000342113800959542	CCL19_F24
1015369	cg16038030	1.95154349048675e-05	CCL19_F24
1015370	cg03020684	-0.000436112762866084	CCL19_F24
1015371	cg08388413	-7.55090006180188e-05	CCL19_F24
1015372	cg23200503	-2.4935314013717e-05	CCL19_F24
1015373	cg07584582	1.84630030992406e-07	CCL19_F24
1015374	cg22971550	-0.00105857442739047	CCL19_F24
1015375	cg15170386	-0.000265515744663588	CCL19_F24
1015376	cg17243480	-0.000162030394471429	CCL19_F24
1015377	cg17205386	0.001334670592515	CCL19_F24
1015378	cg27549720	0.000543670196281165	CCL19_F24
1015379	cg00754947	-4.5841094871045e-05	CCL19_F24
1015380	cg21959717	0.0001556400925197	CCL19_F24
1015381	cg06588201	0.000332653197853075	CCL19_F24
1015382	cg01201054	-0.00165763338102555	CCL19_F24
1015383	cg06747330	-0.000625005671477525	CCL19_F24
1015384	cg17501774	-0.000337045666107415	CCL19_F24
1015385	cg26189283	-3.18728290408392e-05	CCL19_F24
1015386	cg24895977	4.42127377682782e-05	CCL19_F24
1015387	cg26086226	0.000167240459965267	CCL19_F24
1015388	cg21523808	0.00025464304032127	CCL19_F24
1015389	cg05209715	-0.000155606282506111	CCL19_F24
1015390	cg09747638	-0.000136030103032625	CCL19_F24
1015391	cg22625519	0.000263460219220552	CCL19_F24
1015392	cg02638348	-0.000918051943542383	CCL19_F24
1015393	cg08861369	0.00169594961758572	CCL19_F24
1015394	cg11671945	9.26773207571208e-06	CCL19_F24
1015395	cg10508439	0.00082088414955565	CCL19_F24
1015396	cg22921703	0.00015745621968835	CCL19_F24
1015397	cg16100476	-5.50198310881053e-06	CCL19_F24
1015398	cg11720773	-4.79299006290037e-05	CCL19_F24
1015399	cg03967798	-0.000260363514592001	CCL19_F24
1015400	cg01440802	-7.95097344930087e-05	CCL19_F24
1015401	cg22154765	0.000866970713268271	CCL19_F24
1015402	cg07713331	-2.77103328244285e-05	CCL19_F24
1015403	cg15722395	0.000179771965594284	CCL19_F24
1015404	cg24977577	0.000370692538288758	CCL19_F24
1015405	cg00592383	7.92050123584899e-06	CCL19_F24
1015406	cg15872043	0.000335448617668515	CCL19_F24
1015407	cg26292116	0.00371556151447663	CCL19_F24
1015408	cg16834787	-3.03073724882495e-05	CCL19_F24
1015409	cg07562382	0.000328451929634904	CCL19_F24
1015410	cg19270409	-0.00125777380604087	CCL19_F24
1015411	cg10233953	-5.73092345344886e-06	CCL19_F24
1015412	cg04205753	-0.000480560157705569	CCL19_F24
1015413	cg09813769	0.00021723212393154	CCL19_F24
1015414	cg17826236	0.000494598529444431	CCL19_F24
1015415	cg09043250	-8.77443300330634e-05	CCL19_F24
1015416	cg17870997	0.000327054274648991	CCL19_F24
1015417	cg03817919	-0.0009386869463923	CCL19_F24
1015418	cg08611411	9.14482520105273e-05	CCL19_F24
1015419	cg25030508	5.75028598443883e-05	CCL19_F24
1015420	cg22579841	0.000470874055755635	CCL19_F24
1015421	cg15155922	-0.000133465735687989	CCL19_F24
1015422	cg01121170	-0.000116362272070368	CCL19_F24
1015423	cg12012500	0.000918432005022754	CCL19_F24
1015424	cg01048937	-0.000219855284143111	CCL19_F24
1015425	cg23590133	-6.76690511575465e-05	CCL19_F24
1015426	cg14711869	-0.00017612558257628	CCL19_F24
1015427	cg01232267	-5.28088773760553e-05	CCL19_F24
1015428	cg01006048	-0.000474366774328324	CCL19_F24
1015429	cg00178224	5.04195021369235e-05	CCL19_F24
1015430	cg16342049	-0.000299910580866681	CCL19_F24
1015431	cg24177597	-8.89260399460343e-05	CCL19_F24
1015432	cg22316614	0.000953088972640356	CCL19_F24
1015433	cg11950642	0.000185061376198752	CCL19_F24
1015434	cg17957102	0.000178651415023313	CCL19_F24
1015435	cg26925457	-4.75774793654968e-05	CCL19_F24
1015436	cg17965730	-0.000627072181124915	CCL19_F24
1015437	cg21255248	0.000426300297558506	CCL19_F24
1015438	cg06011067	9.35617612016239e-05	CCL19_F24
1015439	cg08763626	0.000535498918194676	CCL19_F24
1015440	cg16738373	-3.33229138937263e-05	CCL19_F24
1015441	cg10354352	-5.46313410640941e-06	CCL19_F24
1015442	cg12409297	9.90369526866196e-05	CCL19_F24
1015443	cg22710153	8.32179859752698e-05	CCL19_F24
1015444	cg17547666	-0.000152668492220034	CCL19_F24
1015445	cg08551124	-0.000492426196876912	CCL19_F24
1015446	cg24309769	0.000348496433993766	CCL19_F24
1015447	cg03996020	-3.94645445195255e-05	CCL19_F24
1015448	cg06308666	-1.92141881433969e-05	CCL19_F24
1015449	cg16450097	0.000430935321632213	CCL19_F24
1015450	cg19194482	-0.000327178815377582	CCL19_F24
1015451	cg09331274	8.20185003868117e-05	CCL19_F24
1015452	cg07571438	0.00166039609130324	CCL19_F24
1015453	cg16399648	-7.1855764843e-06	CCL19_F24
1015454	cg07224380	0.000106367222188083	CCL19_F24
1015455	cg09901106	-1.64271861961978e-05	CCL19_F24
1015456	cg06576519	-0.000478078118720945	CCL19_F24
1015457	cg14776738	-0.00076955187395444	CCL19_F24
1015458	cg17342292	0.00479914186091994	CCL19_F24
1015459	cg11016420	-0.00506020437700785	CCL19_F24
1015460	cg03493211	0.000602551989565272	CCL19_F24
1015461	cg21282525	-6.91266824811608e-05	CCL19_F24
1015462	cg24937298	4.32638473147786e-05	CCL19_F24
1015463	cg24433996	-2.33545909184833e-05	CCL19_F24
1015464	cg19836874	5.96870655425218e-05	CCL19_F24
1015465	cg27103194	9.0681015250032e-05	CCL19_F24
1015466	cg07010633	-0.000153071037879764	CCL19_F24
1015467	cg00504391	0.000103577136563218	CCL19_F24
1015468	cg02344995	0.000188119195850015	CCL19_F24
1015469	cg17362982	0.000237710783327966	CCL19_F24
1015470	cg05139761	-2.45998650615402e-05	CCL19_F24
1015471	cg09568833	0.000160334751715797	CCL19_F24
1015472	cg23898204	-7.98043938454113e-05	CCL19_F24
1015473	cg24691964	0.000225617759886687	CCL19_F24
1015474	cg02561482	8.90721524309993e-05	CCL19_F24
1015475	cg19351604	-7.73192871289191e-05	CCL19_F24
1015476	cg09919524	-0.00063091136059537	CCL19_F24
1015477	cg12063037	0.000123622762767776	CCL19_F24
1015478	cg03029232	9.82421344154616e-05	CCL19_F24
1015479	cg01706419	0.000654797684512971	CCL19_F24
1015480	cg13599092	-0.00011274195328064	CCL19_F24
1015481	cg15569001	-0.000423398699499884	CCL19_F24
1015482	cg08755517	2.61483467686096e-05	CCL19_F24
1015483	cg10690829	-0.000478960571350262	CCL19_F24
1015484	cg10815453	0.000255252564926745	CCL19_F24
1015485	cg18543610	1.31592730744713e-05	CCL19_F24
1015486	cg22499235	6.3206547335419e-05	CCL19_F24
1015487	cg11690673	-0.000112813999044679	CCL19_F24
1015488	cg26589669	-0.000149569110746279	CCL19_F24
1015489	cg06005570	0.000339257058694741	CCL19_F24
1015490	cg16553024	0.00243445362318134	CCL19_F24
1015491	cg10762466	-0.000238307551224227	CCL19_F24
1015492	cg16490124	0.000537670015671019	CCL19_F24
1015493	cg23173910	-5.24030508593034e-05	CCL19_F24
1015494	cg17007161	0.00093497146307875	CCL19_F24
1015495	cg24402300	-7.14354230553065e-05	CCL19_F24
1015496	cg08919020	0.000398339426210398	CCL19_F24
1015497	cg11885415	-0.00115693669364089	CCL19_F24
1015498	cg13357776	0.000316842126359139	CCL19_F24
1015499	cg14823900	0.000320710137642378	CCL19_F24
1015500	cg05299572	0.000111901643267856	CCL19_F24
1015501	cg05876425	-0.000174982700394924	CCL19_F24
1015502	cg11727053	0.00028278881647427	CCL19_F24
1015503	cg15588783	-0.000317211504198202	CCL19_F24
1015504	cg25066857	-0.000295755916280489	CCL19_F24
1015505	cg24964793	-0.000193274998105504	CCL19_F24
1015506	cg23366889	-0.000259277033094517	CCL19_F24
1015507	cg17232217	-0.000200348081142379	CCL19_F24
1015508	cg11429262	8.20268317158782e-06	CCL19_F24
1015509	cg04719233	-0.000647905023950657	CCL19_F24
1015510	cg23555138	-0.000122736508069989	CCL19_F24
1015511	cg02361857	-0.000191052658922705	CCL19_F24
1015512	cg01135950	0.000663221734940828	CCL19_F24
1015513	cg10449610	-0.000967350705033728	CCL19_F24
1015514	cg03892041	-0.000420162272116442	CCL19_F24
1015515	cg11640529	-4.54411421171439e-05	CCL19_F24
1015516	cg16653661	8.19092755458848e-05	CCL19_F24
1015517	cg07472097	-5.051335225053e-06	CCL19_F24
1015518	cg18748064	-0.000374123917737441	CCL19_F24
1015519	cg16939977	0.000353088691401684	CCL19_F24
1015520	cg19139442	0.000307333224432941	CCL19_F24
1015521	cg10982078	0.000414750610871636	CCL19_F24
1015522	cg08239207	-0.000306923978512167	CCL19_F24
1015523	cg14891543	-2.49089774017214e-05	CCL19_F24
1015524	cg26192279	-2.85727004441711e-06	CCL19_F24
1015525	cg07083023	-0.000312381434696891	CCL19_F24
1015526	cg21910543	-2.73986974349282e-05	CCL19_F24
1015527	cg21180703	-0.000513951663191195	CCL19_F24
1015528	cg24376955	-0.000287034438788767	CCL19_F24
1015529	cg04843821	0.000421005406791489	CCL19_F24
1015530	cg24669121	0.0001157107440824	CCL19_F24
1015531	cg14513467	0.00033006188689303	CCL19_F24
1015532	cg15185065	-0.000234953259396125	CCL19_F24
1015533	cg15195814	-0.000204294688175376	CCL19_F24
1015534	cg17925084	0.000152393762460859	CCL19_F24
1015535	cg05476389	0.00022597689933189	CCL19_F24
1015536	cg26169700	-0.000104259696573438	CCL19_F24
1015537	cg04300536	-0.000364002640105145	CCL19_F24
1015538	cg04752053	-1.64325954739754e-05	CCL19_F24
1015539	cg25021681	0.00073380522792209	CCL19_F24
1015540	cg22511970	-0.000208782175806008	CCL19_F24
1015541	cg07379204	0.00020182284292152	CCL19_F24
1015542	cg03455418	0.000274412514188455	CCL19_F24
1015543	cg11694538	0.000258406013208679	CCL19_F24
1015544	cg14658630	-0.000294671555474164	CCL19_F24
1015545	cg21876832	-0.000104060910130259	CCL19_F24
1015546	cg17010745	0.00024858878479595	CCL19_F24
1015547	cg04140297	0.000170913703889652	CCL19_F24
1015548	cg23123165	-6.48940061335563e-05	CCL19_F24
1015549	cg12040425	0.00094222469426706	CCL19_F24
1015550	cg01604903	0.000616249357970568	CCL19_F24
1015551	cg26575633	0.000329408298407967	CCL19_F24
1015552	cg14782678	2.67954078144143e-05	CCL19_F24
1015553	cg25592314	-0.00202506170847598	CCL19_F24
1015554	cg03789934	-4.94283796553426e-05	CCL19_F24
1015555	cg09533556	-0.000151144412937381	CCL19_F24
1015556	cg04443716	-0.000323708152044768	CCL19_F24
1015557	cg13116411	4.18591809259759e-05	CCL19_F24
1015558	cg21994152	-9.81909464772126e-05	CCL19_F24
1015559	cg15812322	5.92835298125957e-06	CCL19_F24
1015560	cg01997544	-0.000701936808928435	CCL19_F24
1015561	cg21334513	0.000625949093875155	CCL19_F24
1015562	cg03672625	-0.000420179795216945	CCL19_F24
1015563	cg00748720	-7.45296271224864e-05	CCL19_F24
1015564	cg11857835	-0.000126704036830912	CCL19_F24
1015565	cg20514239	0.000280829047605831	CCL19_F24
1015566	cg21695154	-0.000220675850575527	CCL19_F24
1015567	cg20164549	0.000319379943353168	CCL19_F24
1015568	cg26130533	-0.00015962958532639	CCL19_F24
1015569	cg20802794	-0.000796369578068129	CCL19_F24
1015570	cg23288755	-0.000221747411514767	CCL19_F24
1015571	cg19351954	0.00233279584196409	CCL19_F24
1015572	cg20138766	-8.65566007019331e-05	CCL19_F24
1015573	cg23119827	0.000277405295430138	CCL19_F24
1015574	cg17201651	0.00183165766511954	CCL19_F24
1015575	cg16771198	-7.03361917705563e-05	CCL19_F24
1015576	cg10540722	0.000160325987185902	CCL19_F24
1015577	cg23212627	0.000170665247618057	CCL19_F24
1015578	cg23728447	0.000252014299876819	CCL19_F24
1015579	cg18073986	-0.00103306384045012	CCL19_F24
1015580	cg21195280	-0.000360543588540827	CCL19_F24
1015581	cg01334024	-1.65257094341824e-05	CCL19_F24
1015582	cg11713566	0.000407147481334166	CCL19_F24
1015583	cg01827781	6.48729322646293e-05	CCL19_F24
1015584	cg04947676	-0.000483883275933548	CCL19_F24
1015585	cg08213398	0.000182709909793331	CCL19_F24
1015586	cg21669326	-9.37519314016485e-05	CCL19_F24
1015587	cg07294785	0.000482081131329645	CCL19_F24
1015588	cg09126588	-7.8302314885443e-05	CCL19_F24
1015589	cg26188685	-0.000576373472580743	CCL19_F24
1015590	cg24339395	-0.000194575381328433	CCL19_F24
1015591	cg00948085	2.86764510783655e-05	CCL19_F24
1015592	cg17195365	-0.00115968629256771	CCL19_F24
1015593	cg08846011	0.000495175457033228	CCL19_F24
1015594	cg08497455	-0.000397595795836685	CCL19_F24
1015595	cg02981094	-0.000181769187977312	CCL19_F24
1015596	cg09513276	-0.00116052902084773	CCL19_F24
1015597	cg04966682	0.000191391160062005	CCL19_F24
1015598	cg08931515	-0.000892345742499875	CCL19_F24
1015599	cg06354054	0.000770660720296027	CCL19_F24
1015600	cg09842735	-6.04982307445531e-05	CCL19_F24
1015601	cg02047809	0.00063704241743591	CCL19_F24
1015602	cg03209189	-6.89832818567176e-05	CCL19_F24
1015603	cg08175413	-0.000364185397685409	CCL19_F24
1015604	cg19096942	0.000107712259515781	CCL19_F24
1015605	cg09296044	4.68642627060558e-07	CCL19_F24
1015606	cg16660899	0.000518402033282762	CCL19_F24
1015607	cg03824139	-3.39817272333984e-05	CCL19_F24
1015608	cg20610581	0.000563530299345972	CCL19_F24
1015609	cg00876127	0.000293092126670399	CCL19_F24
1015610	cg11191632	0.000163618764757813	CCL19_F24
1015611	cg27310842	-1.08428793492224e-05	CCL19_F24
1015612	cg11018313	0.00020376401780817	CCL19_F24
1015613	cg15976217	0.000358123726592066	CCL19_F24
1015614	cg07908868	-0.000215436850391207	CCL19_F24
1015615	cg08569517	0.000673366747970611	CCL19_F24
1015616	cg23355504	0.000129916664434157	CCL19_F24
1015617	cg16861669	-0.000325251101151785	CCL19_F24
1015618	cg11826452	-6.57958246587462e-05	CCL19_F24
1015619	cg00440987	-6.29732237978466e-05	CCL19_F24
1015620	cg07676709	-0.000323390856665465	CCL19_F24
1015621	cg17005319	-9.56407311207068e-05	CCL19_F24
1015622	cg00208967	-0.000363579661917444	CCL19_F24
1015623	cg24463509	-8.04475636363109e-05	CCL19_F24
1015624	cg00230895	0.000210493065408001	CCL19_F24
1015625	cg18507365	-0.00011468507839874	CCL19_F24
1015626	cg02291633	-0.00073722352257153	CCL19_F24
1015627	cg12840336	6.66884832602321e-06	CCL19_F24
1015628	cg21716735	3.30245455299943e-05	CCL19_F24
1015629	cg11194118	9.84411704066046e-06	CCL19_F24
1015630	cg27560391	-0.000113871468291295	CCL19_F24
1015631	cg27038405	-0.000828603973365816	CCL19_F24
1015632	cg24796010	0.000769003520590938	CCL19_F24
1015633	cg16106431	0.000160609876306469	CCL19_F24
1015634	cg12248830	7.63136995272212e-05	CCL19_F24
1015635	cg25560268	-2.13260283053334e-05	CCL19_F24
1015636	cg06570432	0.000330119044461526	CCL19_F24
1015637	cg02962705	0.000372540960141445	CCL19_F24
1015638	cg12405190	0.00014851280777325	CCL19_F24
1015639	cg08665196	9.02469271537332e-05	CCL19_F24
1015640	cg06755258	4.48029530802821e-05	CCL19_F24
1015641	cg16134077	-6.68933635108731e-05	CCL19_F24
1015642	cg07462235	-0.000209366953460862	CCL19_F24
1015643	cg09509267	-0.000967452060449968	CCL19_F24
1015644	cg16196595	-0.000102237735875922	CCL19_F24
1015645	cg14600345	0.000107275570015763	CCL19_F24
1015646	cg10559736	0.000331062597341259	CCL19_F24
1015647	cg15146462	0.000265581874786127	CCL19_F24
1015648	cg13236649	0.000261184652767717	CCL19_F24
1015649	cg01272334	-0.000594230987461709	CCL19_F24
1015650	cg01726202	0.000178788872117145	CCL19_F24
1015651	cg01784331	6.20398761774573e-05	CCL19_F24
1015652	cg15139965	-0.000254196341489912	CCL19_F24
1015653	cg11757130	-0.000433384345755327	CCL19_F24
1015654	cg02474567	3.10221404711628e-05	CCL19_F24
1015655	cg09812376	0.000296470406797216	CCL19_F24
1015656	cg11487967	0.000451921360757949	CCL19_F24
1015657	cg17043875	0.000316954818277554	CCL19_F24
1015658	cg04209376	-3.47552625681115e-06	CCL19_F24
1015659	cg19307500	0.000370036105186835	CCL19_F24
1015660	cg19957509	-0.000686565137518544	CCL19_F24
1015661	cg03673894	-0.00136644229207192	CCL19_F24
1015662	cg08019449	-0.000352447376690889	CCL19_F24
1015663	cg11554421	0.000134017237181601	CCL19_F24
1015664	cg27153400	-8.56065812276654e-06	CCL19_F24
1015665	cg09459403	0.00108243767607989	CCL19_F24
1015666	cg14037664	0.000128362916785111	CCL19_F24
1015667	ch.2.81927627R	0.000401725508359212	CCL19_F24
1015668	cg21248987	-0.000424160330098738	CCL19_F24
1015669	cg13227206	0.000168240100520663	CCL19_F24
1015670	cg09438782	-2.74100676037357e-05	CCL19_F24
1015671	cg19811157	0.000548788192406655	CCL19_F24
1015672	cg15715537	-5.79092972320572e-05	CCL19_F24
1015673	cg12484453	0.000830549782783654	CCL19_F24
1015674	cg26466505	-0.000130028365772629	CCL19_F24
1015675	cg13859905	-0.000106620287214185	CCL19_F24
1015676	cg16755348	0.00146813933245158	CCL19_F24
1015677	cg19154687	2.29861833928625e-05	CCL19_F24
1015678	cg11240687	0.000385048347590391	CCL19_F24
1015679	cg27038676	0.000256637650236529	CCL19_F24
1015680	cg12495798	0.000602260523911092	CCL19_F24
1015681	cg06308882	8.26824338370021e-06	CCL19_F24
1015682	cg27166177	0.000227288580170125	CCL19_F24
1015683	cg15772133	0.000117922607259298	CCL19_F24
1015684	cg14360468	0.000509541900785768	CCL19_F24
1015685	cg18468290	0.000152369961819856	CCL19_F24
1015686	cg03331035	0.000530849467162739	CCL19_F24
1015687	cg13639451	0.000651760893133946	CCL19_F24
1015688	cg06495562	-2.50046945232795e-05	CCL19_F24
1015689	cg04554505	5.55239313707609e-05	CCL19_F24
1015690	cg05788080	-8.71680651998377e-05	CCL19_F24
1015691	cg15991466	0.000444998195932469	CCL19_F24
1015692	cg02276825	-3.85247170212439e-05	CCL19_F24
1015693	cg04700292	-0.000257820412205468	CCL19_F24
1015694	cg01079651	0.000197642724540289	CCL19_F24
1015695	cg01889095	2.92363825715321e-05	CCL19_F24
1015696	cg19780831	-0.00183077698266195	CCL19_F24
1015697	cg14108837	-3.54937452959682e-05	CCL19_F24
1015698	cg10261205	0.000109829982585462	CCL19_F24
1015699	cg08971217	0.000118922255079252	CCL19_F24
1015700	cg22335635	-8.86772907301062e-05	CCL19_F24
1015701	cg13947929	7.30092734105195e-05	CCL19_F24
1015702	cg21978195	-0.000706959541998634	CCL19_F24
1015703	cg12038834	0.00124095118448706	CCL19_F24
1015704	cg08857108	0.000251037942279995	CCL19_F24
1015705	cg19794674	0.000264272425721402	CCL19_F24
1015706	cg04576764	0.000718206696850643	CCL19_F24
1015707	cg13256920	0.000498944225816727	CCL19_F24
1015708	cg11411227	2.16251606049823e-05	CCL19_F24
1015709	cg25138327	0.00011127375206839	CCL19_F24
1015710	cg02722637	-0.000706797295759912	CCL19_F24
1015711	cg01280182	9.10206847194297e-05	CCL19_F24
1015712	cg07657976	9.95907455662026e-05	CCL19_F24
1015713	cg02150077	0.000462445926133538	CCL19_F24
1015714	cg22557240	2.26032536018841e-05	CCL19_F24
1015715	cg05552957	1.41737653709794e-05	CCL19_F24
1015716	cg11245928	-0.000165808731026453	CCL19_F24
1015717	cg02467034	-0.00014902559956943	CCL19_F24
1015718	cg21415424	-0.00036893524415056	CCL19_F24
1015719	cg12297125	0.0029756850066386	CCL19_F24
1015720	cg18637626	0.000236025253571886	CCL19_F24
1015721	cg06542614	0.000214051052467837	CCL19_F24
1015722	cg05194426	0.000521659107167702	CCL19_F24
1015723	cg02357541	0.00047942586790782	CCL19_F24
1015724	cg13755157	-0.000625830154136968	CCL19_F24
1015725	cg13858061	-0.000339472403503509	CCL19_F24
1015726	cg05788548	-2.84315197245362e-05	CCL19_F24
1015727	cg14264125	0.000750644410267757	CCL19_F24
1015728	cg23708206	0.000967114974965868	CCL19_F24
1015729	cg25533387	0.000744592161552593	CCL19_F24
1015730	cg21230503	-0.000374689947275181	CCL19_F24
1015731	cg18800681	-6.68086981723736e-05	CCL19_F24
1015732	cg22602105	5.70545536516411e-05	CCL19_F24
1015733	cg15607642	5.97509316366561e-05	CCL19_F24
1015734	cg17606277	0.000359045479766766	CCL19_F24
1015735	cg21866158	-0.000546515042768758	CCL19_F24
1015736	cg25655600	7.24150083227608e-06	CCL19_F24
1015737	cg20165402	2.57602507091503e-06	CCL19_F24
1015738	cg08175609	4.57396629464948e-05	CCL19_F24
1015739	cg10348208	0.000972175916251932	CCL19_F24
1015740	cg12282552	2.56412700784937e-05	CCL19_F24
1015741	cg04083918	-0.000450679798695764	CCL19_F24
1015742	cg06190046	0.000476618704753079	CCL19_F24
1015743	cg23506728	0.000335952608167119	CCL19_F24
1015744	cg12451181	0.000228115813395222	CCL19_F24
1015745	cg15432410	7.69077907434176e-05	CCL19_F24
1015746	cg25632586	-4.68501833483479e-05	CCL19_F24
1015747	cg04832325	1.97681487213884e-05	CCL19_F24
1015748	cg13235366	1.9217854948947e-05	CCL19_F24
1015749	cg02441015	0.000442306733683657	CCL19_F24
1015750	cg16232058	0.000393687715579309	CCL19_F24
1015751	cg21243455	0.00039699033353421	CCL19_F24
1015752	cg08115618	0.000182421470561789	CCL19_F24
1015753	cg16901969	0.000362955001483201	CCL19_F24
1015754	cg08876103	-7.47341454456449e-05	CCL19_F24
1015755	cg20747739	-9.30968533160314e-05	CCL19_F24
1015756	cg25007705	-2.21134810603129e-05	CCL19_F24
1015757	cg25420767	0.00117362440231843	CCL19_F24
1015758	cg06289182	-0.000464942465217605	CCL19_F24
1015759	cg12528483	0.000166825306035643	CCL19_F24
1015760	cg19110755	0.000373803086143585	CCL19_F24
1015761	cg27633342	-0.00026783681199989	CCL19_F24
1015762	cg16785077	-0.000607702154272228	CCL19_F24
1015763	cg09310718	-9.21671893268809e-05	CCL19_F24
1015764	cg06032337	-0.00232662271165534	CCL19_F24
1015765	cg02867145	0.000590804655805241	CCL19_F24
1015766	cg21425926	-0.000531440453813976	CCL19_F24
1015767	cg18916078	0.000311527277047846	CCL19_F24
1015768	cg00947999	0.000316665290279631	CCL19_F24
1015769	cg02015034	-6.75288229687044e-05	CCL19_F24
1015770	cg13799365	0.000182634483505559	CCL19_F24
1015771	cg01322214	-0.000425208337025723	CCL19_F24
1015772	cg19934294	3.41274074142129e-05	CCL19_F24
1015773	cg08119928	2.04718550319552e-05	CCL19_F24
1015774	cg25840536	0.000169672244441322	CCL19_F24
1015775	cg04510398	-6.09543857883075e-05	CCL19_F24
1015776	cg11457582	-0.000400121254965867	CCL19_F24
1015777	cg11390933	0.000595165906705359	CCL19_F24
1015778	cg07809182	-0.000388611831285003	CCL19_F24
1015779	cg02255484	-0.000246908271097013	CCL19_F24
1015780	cg04137564	-0.000558817708685812	CCL19_F24
1015781	cg09434431	0.000250725164777914	CCL19_F24
1015782	cg05324894	0.000355927968017626	CCL19_F24
1015783	cg08781365	0.000201008050406496	CCL19_F24
1015784	cg17218814	-0.000313056235686067	CCL19_F24
1015785	cg05846878	0.0004502866754895	CCL19_F24
1015786	cg20063640	-5.09604933069437e-05	CCL19_F24
1015787	cg27158659	-0.000129011584048495	CCL19_F24
1015788	cg09979244	-0.000184904444405358	CCL19_F24
1015789	cg09847325	-0.000498047254717548	CCL19_F24
1015790	cg10431512	0.000456244517713057	CCL19_F24
1015791	cg22603352	2.79625109784304e-07	CCL19_F24
1015792	cg14834518	-0.000238005192162051	CCL19_F24
1015793	cg17783174	-0.000215120297783316	CCL19_F24
1015794	cg01376795	0.000180499066707876	CCL19_F24
1015795	cg21201971	-6.76782575194252e-05	CCL19_F24
1015796	cg21169001	-0.000233951315565048	CCL19_F24
1015797	cg07959177	0.000178412664996585	CCL19_F24
1015798	cg16627090	-0.000332920512782692	CCL19_F24
1015799	cg09841001	-0.000146726658921241	CCL19_F24
1015800	cg18602848	-0.000353903987858819	CCL19_F24
1015801	cg03790427	0.00137241340514729	CCL19_F24
1015802	cg11031599	-0.000692959872042415	CCL19_F24
1015803	cg11738976	0.000107081793728811	CCL19_F24
1015804	cg20252997	-0.000128928201683396	CCL19_F24
1015805	cg04508804	0.000368461559773953	CCL19_F24
1015806	cg13235787	0.000228121089996867	CCL19_F24
1015807	cg26369996	-0.000387582145305352	CCL19_F24
1015808	cg20988861	0.000810507507111329	CCL19_F24
1015809	cg10610569	-0.000404450716136474	CCL19_F24
1015810	cg13839160	-0.000339640835518378	CCL19_F24
1015811	cg14833805	-3.78448552311919e-05	CCL19_F24
1015812	cg10437217	0.000160008655323096	CCL19_F24
1015813	cg19788727	5.64733316299542e-06	CCL19_F24
1015814	cg08202470	-0.00096384055012241	CCL19_F24
1015815	cg08449090	-0.00023517372026152	CCL19_F24
1015816	cg26009192	1.46923428229804e-05	CCL19_F24
1015817	cg08105983	-0.000406824077577028	CCL19_F24
1015818	cg24654145	0.000256651215153943	CCL19_F24
1015819	cg19442659	6.39182758753984e-05	CCL19_F24
1015820	cg11221151	3.81742638389676e-05	CCL19_F24
1015821	cg00109057	-0.000404605575713484	CCL19_F24
1015822	cg10916443	-1.72136474520139e-05	CCL19_F24
1015823	cg27556214	5.74938953119829e-05	CCL19_F24
1015824	cg12991594	0.000180443037944177	CCL19_F24
1015825	cg07687324	-9.37804896231649e-06	CCL19_F24
1015826	cg11281224	0.000668064369308393	CCL19_F24
1015827	cg10280342	-6.62494958164047e-05	CCL19_F24
1015828	cg05348852	0.000413773436174438	CCL19_F24
1015829	cg24119812	-6.47641095631834e-05	CCL19_F24
1015830	cg00681278	-0.00158714861366484	CCL19_F24
1015831	cg19472984	2.49980660304984e-05	CCL19_F24
1015832	cg08647453	-0.000359377543875315	CCL19_F24
1015833	cg13227481	0.000250042145421841	CCL19_F24
1015834	cg00837832	3.09913386623692e-05	CCL19_F24
1015835	cg00990740	-0.000196013865824058	CCL19_F24
1015836	cg09468937	-8.65327199169406e-05	CCL19_F24
1015837	cg22067069	0.000688041093467944	CCL19_F24
1015838	cg10167978	5.08336709000053e-05	CCL19_F24
1015839	cg16660359	-3.5933433855181e-05	CCL19_F24
1015840	cg10185984	0.000198367538147859	CCL19_F24
1015841	cg22224462	-0.000324210639459268	CCL19_F24
1015842	cg14648479	0.00015232752287336	CCL19_F24
1015843	cg27188827	4.55379360771937e-05	CCL19_F24
1015844	cg24878478	-0.000408526837137511	CCL19_F24
1015845	cg19529621	-0.000367824646149604	CCL19_F24
1015846	cg17178900	0.0013743609925386	CCL19_F24
1015847	cg15923936	-2.25975051507935e-05	CCL19_F24
1015848	cg08932388	0.000725274796596347	CCL19_F24
1015849	cg24997744	5.72633255684804e-05	CCL19_F24
1015850	cg22224736	-0.000501233134344391	CCL19_F24
1015851	cg16845367	-0.00104770103355503	CCL19_F24
1015852	cg05581753	0.000487599597445521	CCL19_F24
1015853	cg25460984	9.32433293015701e-05	CCL19_F24
1015854	cg21930781	0.000123739595279254	CCL19_F24
1015855	cg22401033	0.00165036227709151	CCL19_F24
1015856	cg16148593	1.82547693362336e-06	CCL19_F24
1015857	cg08318600	-4.15624613324683e-05	CCL19_F24
1015858	cg22552966	0.000678832283621724	CCL19_F24
1015859	cg19776593	4.81401535762759e-05	CCL19_F24
1015860	cg02575307	-0.000166285444754058	CCL19_F24
1015861	cg17563848	0.000344689688222945	CCL19_F24
1015862	cg15728966	1.80099693164452e-05	CCL19_F24
1015863	cg02552773	-0.00010282965963153	CCL19_F24
1015864	cg16384137	0.000268412337845507	CCL19_F24
1015865	cg21567958	0.000191921218392863	CCL19_F24
1015866	cg02442623	-0.00054236425410156	CCL19_F24
1015867	cg05004770	-0.000349156176048315	CCL19_F24
1015868	cg08287844	-0.000836655018311074	CCL19_F24
1015869	cg27474094	0.000838094139864091	CCL19_F24
1015870	cg22309632	-1.29805837119263e-05	CCL19_F24
1015871	cg11966313	-0.000420594100875301	CCL19_F24
1015872	cg01003793	-5.51015480100574e-05	CCL19_F24
1015873	cg23217290	-0.0011259721410605	CCL19_F24
1015874	cg04721444	-0.000464254387214675	CCL19_F24
1015875	cg08213774	-0.000123331636636105	CCL19_F24
1015876	cg27138755	0.000177158016470298	CCL19_F24
1015877	cg01016092	-0.00123300506671738	CCL19_F24
1015878	cg19515035	-0.000181813704667517	CCL19_F24
1015879	cg08459371	3.23161652389259e-05	CCL19_F24
1015880	cg10717907	0.000291067570215464	CCL19_F24
1015881	cg20757748	-0.000418502777841464	CCL19_F24
1015882	cg04709236	-6.92373785638486e-05	CCL19_F24
1015883	cg17637837	-0.00019985388070481	CCL19_F24
1015884	cg09068718	0.000254292141845995	CCL19_F24
1015885	cg03812172	0.00101813072586892	CCL19_F24
1015886	cg14199661	0.000240088186185983	CCL19_F24
1015887	cg03009447	5.93861029922753e-05	CCL19_F24
1015888	cg08419373	0.00023322217517013	CCL19_F24
1015889	cg17185495	-0.000176847948340657	CCL19_F24
1015890	cg06172116	7.79051845931011e-05	CCL19_F24
1015891	cg27317541	-0.000110518333488767	CCL19_F24
1015892	cg22525388	-7.42564077148212e-05	CCL19_F24
1015893	cg14240634	-5.54605604758501e-05	CCL19_F24
1015894	cg18713088	-5.74555197164577e-05	CCL19_F24
1015895	cg07311881	-2.82106273794629e-05	CCL19_F24
1015896	cg20904024	-0.000977167380379255	CCL19_F24
1015897	cg04126393	-0.000126049236770777	CCL19_F24
1015898	cg09521689	-9.64217611909158e-05	CCL19_F24
1015899	cg23459817	0.000328157228441774	CCL19_F24
1015900	cg06797069	3.60938327367511e-05	CCL19_F24
1015901	cg20770087	0.00138660377415867	CCL19_F24
1015902	cg16263661	-0.000407769535425407	CCL19_F24
1015903	cg17248791	0.000264813128384835	CCL19_F24
1015904	cg18291703	0.000448186052735612	CCL19_F24
1015905	cg04888682	-0.000185630826197283	CCL19_F24
1015906	cg16526170	-6.76297880011634e-05	CCL19_F24
1015907	cg16100486	0.000234502015458168	CCL19_F24
1015908	cg13853894	0.000362744745345727	CCL19_F24
1015909	cg12098949	-9.1651220172286e-05	CCL19_F24
1015910	cg23944400	0.000895384098325283	CCL19_F24
1015911	cg05768759	2.01957826838086e-05	CCL19_F24
1015912	cg05479988	0.000268227691140788	CCL19_F24
1015913	cg10975889	-0.00112653983791663	CCL19_F24
1015914	cg23155468	0.000316346239257523	CCL19_F24
1015915	cg10672681	0.000630393552135212	CCL19_F24
1015916	cg01640684	-0.000902368286470792	CCL19_F24
1015917	cg02449689	-0.000389894569438336	CCL19_F24
1015918	cg09733789	-0.000561601293283701	CCL19_F24
1015919	cg21418930	0.00033509950388673	CCL19_F24
1015920	cg04191142	-4.76938835889233e-05	CCL19_F24
1015921	cg20432754	0.00026602280716634	CCL19_F24
1015922	cg10329022	-4.28312000850669e-05	CCL19_F24
1015923	cg19974223	0.00106924538521121	CCL19_F24
1015924	cg21039723	-0.000222271103955796	CCL19_F24
1015925	cg23360656	-0.000206778088681838	CCL19_F24
1015926	cg07769957	0.000179849400239193	CCL19_F24
1015927	cg20504993	-0.00021049189803287	CCL19_F24
1015928	cg00866123	-0.000700392850128008	CCL19_F24
1015929	cg04355801	0.000629946121354391	CCL19_F24
1015930	cg21407000	0.000441436855209856	CCL19_F24
1015931	cg11499386	-0.000221237288591668	CCL19_F24
1015932	cg20535425	0.000225396280181169	CCL19_F24
1015933	cg18241198	-0.00017762929551822	CCL19_F24
1015934	cg17143179	2.11726092174209e-05	CCL19_F24
1015935	cg05651470	0.000177118459036938	CCL19_F24
1015936	cg07879785	-9.26409509116547e-05	CCL19_F24
1015937	cg12804647	2.70348634975229e-05	CCL19_F24
1015938	cg20235471	7.01036394740873e-05	CCL19_F24
1015939	cg15388309	-0.000386685594142304	CCL19_F24
1015940	cg22497933	-0.000333574805502903	CCL19_F24
1015941	cg11848173	-0.000153681545993937	CCL19_F24
1015942	cg06593767	-1.90860618203042e-05	CCL19_F24
1015943	cg06094590	-0.000132790332504385	CCL19_F24
1015944	cg17150169	0.000248896238740453	CCL19_F24
1015945	cg24131366	0.000159298428242042	CCL19_F24
1015946	cg07959956	-2.85850827298864e-05	CCL19_F24
1015947	cg06908919	3.52587664165913e-05	CCL19_F24
1015948	cg25560145	0.00019090050088249	CCL19_F24
1015949	cg04570735	-0.000185764895907097	CCL19_F24
1015950	cg12510530	-8.32407903136663e-05	CCL19_F24
1015951	cg20022541	0.000148808381887	CCL19_F24
1015952	cg21530560	0.000374900923609497	CCL19_F24
1015953	cg12661744	0.000120232968873361	CCL19_F24
1015954	cg24460126	8.20749282907998e-05	CCL19_F24
1015955	cg26106055	-0.000492994814964262	CCL19_F24
1015956	cg23165414	-3.02744048429625e-06	CCL19_F24
1015957	cg18637660	-8.92181003941367e-05	CCL19_F24
1015958	cg12459933	0.000200960777710614	CCL19_F24
1015959	cg21136802	-0.000265481747505102	CCL19_F24
1015960	cg21507109	-0.000333857747431584	CCL19_F24
1015961	cg02471587	0.000405251597457828	CCL19_F24
1015962	cg05420186	-0.000161210199109589	CCL19_F24
1015963	cg04067002	-0.000279858006414491	CCL19_F24
1015964	cg05305893	-0.0017193164733703	CCL19_F24
1015965	cg23220897	-0.000794313303181767	CCL19_F24
1015966	cg08408305	0.00232965820030287	CCL19_F24
1015967	cg15832386	-1.25896134558733e-05	CCL19_F24
1015968	cg03403963	0.000259168038105111	CCL19_F24
1015969	cg07084154	-0.000718811840231985	CCL19_F24
1015970	cg16480345	0.00025726938007242	CCL19_F24
1015971	cg27395839	-0.00141378337328556	CCL19_F24
1015972	cg05692098	0.000339826325881378	CCL19_F24
1015973	cg16054907	0.000596816844103952	CCL19_F24
1015974	cg25256035	0.000210867183751672	CCL19_F24
1015975	cg06897363	0.000144395487784618	CCL19_F24
1015976	cg24886154	0.000309972196088568	CCL19_F24
1015977	cg07910806	-9.7685882966826e-05	CCL19_F24
1015978	cg15731053	0.000198311573016605	CCL19_F24
1015979	cg19004775	0.00105824912605733	CCL19_F24
1015980	cg11753363	0.000354930548237663	CCL19_F24
1015981	cg07271080	7.83060326765949e-05	CCL19_F24
1015982	cg01018360	0.00012387964230339	CCL19_F24
1015983	cg03368818	7.31957092471295e-05	CCL19_F24
1015984	cg16621833	-1.64327827337883e-05	CCL19_F24
1015985	cg23002721	3.58434091068747e-05	CCL19_F24
1015986	cg02643440	2.28369370404901e-06	CCL19_F24
1015987	cg02376916	-0.000462387905059932	CCL19_F24
1015988	cg20405891	0.000557622883825099	CCL19_F24
1015989	cg26371324	-3.7767086699954e-05	CCL19_F24
1015990	cg10224067	0.000290068255290441	CCL19_F24
1015991	cg26708483	0.000404247779213329	CCL19_F24
1015992	cg18025438	-0.0010367667896432	CCL19_F24
1015993	cg18067134	-4.6060559156301e-05	CCL19_F24
1015994	cg09880891	0.00025117576259864	CCL19_F24
1015995	cg03330558	0.000488718875046784	CCL19_F24
1015996	cg25426302	-9.32209472681721e-05	CCL19_F24
1015997	cg06862049	0.000245903172726164	CCL19_F24
1015998	cg08368934	-1.04085141657241e-05	CCL19_F24
1015999	cg25339368	0.000365977537597679	CCL19_F24
1016000	cg11080570	0.000133700269085918	CCL19_F24
1016001	cg11554489	3.58163763507644e-05	CCL19_F24
1016002	cg10603156	-0.00013027664641666	CCL19_F24
1016003	cg08779649	-0.00461718547724356	CCL19_F24
1016004	cg13029429	6.42648758389266e-05	CCL19_F24
1016005	cg15045153	-0.000149224678187889	CCL19_F24
1016006	cg10236780	-0.000162381226338697	CCL19_F24
1016007	cg12723829	-9.46175962719369e-05	CCL19_F24
1016008	cg11463057	-0.000536586552467614	CCL19_F24
1016009	cg23806636	0.000133188130399289	CCL19_F24
1016010	cg24533526	0.000185338286650786	CCL19_F24
1016011	cg22855021	-7.71691083271224e-05	CCL19_F24
1016012	cg09324712	-0.000127496055991853	CCL19_F24
1016013	cg25314150	-0.000893444124704744	CCL19_F24
1016014	cg05497451	-0.000208290762011847	CCL19_F24
1016015	cg03443331	0.0001028125718792	CCL19_F24
1016016	cg16931664	0.000124463610370763	CCL19_F24
1016017	cg25412377	-0.000574597796946502	CCL19_F24
1016018	cg08123207	-7.04855814329404e-05	CCL19_F24
1016019	cg16092135	-0.000191323321143423	CCL19_F24
1016020	cg03810769	-0.000531644044382189	CCL19_F24
1016021	cg06154002	0.00114225580271382	CCL19_F24
1016022	cg24729635	8.71236556091301e-06	CCL19_F24
1016023	cg09981464	1.74904260404213e-05	CCL19_F24
1016024	cg08537312	0.000466626109343569	CCL19_F24
1016025	cg00475320	0.000159814195277131	CCL19_F24
1016026	cg16661522	0.000756432571610245	CCL19_F24
1016027	cg09538777	0.000111712213531058	CCL19_F24
1016028	cg08231130	0.000264619318418001	CCL19_F24
1016029	cg05543585	0.000151410399259394	CCL19_F24
1016030	cg04950148	-0.000528964872754652	CCL19_F24
1016031	cg10488276	-8.50230949992774e-05	CCL19_F24
1016032	cg01229658	0.000223273203922233	CCL19_F24
1016033	cg00037317	-0.000361503394526831	CCL19_F24
1016034	cg05402622	-0.000436066252386919	CCL19_F24
1016035	cg05392803	-0.000678032981538082	CCL19_F24
1016036	cg01912838	0.000243206232345426	CCL19_F24
1016037	cg20865740	3.61029440139511e-05	CCL19_F24
1016038	cg05713954	-0.000310342878548456	CCL19_F24
1016039	cg01571001	0.000863174811682968	CCL19_F24
1016040	cg11960243	-0.000496811265659019	CCL19_F24
1016041	cg09685601	0.000157444346424694	CCL19_F24
1016042	cg15511625	0.000636687884811388	CCL19_F24
1016043	cg16540704	-0.000656318121203988	CCL19_F24
1016044	cg09103377	0.00111408017895731	CCL19_F24
1016045	cg16231739	-5.63965478670271e-05	CCL19_F24
1016046	cg04615571	-0.000150458355507864	CCL19_F24
1016047	cg16888730	0.000454639703532625	CCL19_F24
1016048	cg03422213	0.000254293252528449	CCL19_F24
1016049	cg11388488	-0.000149595370793114	CCL19_F24
1016050	cg25955330	-0.000251477849259713	CCL19_F24
1016051	cg04663931	-0.000487669551449342	CCL19_F24
1016052	cg26620931	-0.000131527620331675	CCL19_F24
1016053	cg06556439	-0.000135177617888927	CCL19_F24
1016054	cg02968723	-0.000147900948646011	CCL19_F24
1016055	cg07467736	4.95731988072405e-05	CCL19_F24
1016056	cg06386814	-0.00010272747517433	CCL19_F24
1016057	cg17218026	0.000778598261580803	CCL19_F24
1016058	cg17655609	-0.000349519282633339	CCL19_F24
1016059	cg19148060	-1.38659727900079e-05	CCL19_F24
1016060	cg10177295	3.19468690573574e-05	CCL19_F24
1016061	cg18825119	0.000209119351207341	CCL19_F24
1016062	cg04770364	2.44976907491694e-05	CCL19_F24
1016063	cg01169746	-0.000129334843687994	CCL19_F24
1016064	cg10771262	-0.000157903901757589	CCL19_F24
1016065	cg16962115	-4.56115710623285e-06	CCL19_F24
1016066	cg08913233	-9.71947730431949e-05	CCL19_F24
1016067	cg14884899	0.000219978187985086	CCL19_F24
1016068	cg15059639	0.00185024213240769	CCL19_F24
1016069	cg06668724	-7.29938854877296e-05	CCL19_F24
1016070	cg00001510	8.68466957466365e-05	CCL19_F24
1016071	cg13558810	0.000357687689447694	CCL19_F24
1016072	cg19904318	-0.000169526045119032	CCL19_F24
1016073	cg02293101	0.000194993612147399	CCL19_F24
1016074	cg00604410	-0.000507631308722597	CCL19_F24
1016075	cg20213611	0.000498649809445351	CCL19_F24
1016076	cg14218108	0.000256164051865766	CCL19_F24
1016077	cg22386660	0.00038018016844001	CCL19_F24
1016078	cg15868302	-0.000102855535212947	CCL19_F24
1016079	cg25073664	0.000421745139597182	CCL19_F24
1016080	cg18224474	-0.000648811761053452	CCL19_F24
1016081	cg27514333	7.82930289414467e-05	CCL19_F24
1016082	cg24480810	2.53137402364639e-05	CCL19_F24
1016083	cg06210070	5.93907134898983e-05	CCL19_F24
1016084	cg05718076	0.000412704472365512	CCL19_F24
1016085	cg17167649	-0.000826014482557382	CCL19_F24
1016086	cg23019589	-0.00105595990930144	CCL19_F24
1016087	cg24737570	0.0011072200051394	CCL19_F24
1016088	cg14943668	-0.000301223722771836	CCL19_F24
1016089	cg08162748	-9.74810562259465e-05	CCL19_F24
1016090	cg19141607	9.27895693795273e-05	CCL19_F24
1016091	cg23259527	-1.91538146236956e-05	CCL19_F24
1016092	cg02304614	9.46404788054226e-05	CCL19_F24
1016093	cg19351336	2.70490046719495e-05	CCL19_F24
1016094	cg05384697	-5.66508949349324e-05	CCL19_F24
1016095	cg07821374	-1.03929778756285e-05	CCL19_F24
1016096	cg18557837	0.00178528654460339	CCL19_F24
1016097	cg27400689	-0.000447650814639187	CCL19_F24
1016098	cg09030826	-0.000202381172035677	CCL19_F24
1016099	cg22024589	0.000195079577597159	CCL19_F24
1016100	cg00967711	0.000377048672281772	CCL19_F24
1016101	cg23983783	-4.36272656953231e-06	CCL19_F24
1016102	cg12162195	-0.000768833437712446	CCL19_F24
1016103	cg18480906	0.000112507054913442	CCL19_F24
1016104	cg22777162	8.89699446342244e-06	CCL19_F24
1016105	cg23906191	0.000607234603201035	CCL19_F24
1016106	cg18235682	-0.000849262131705485	CCL19_F24
1016107	cg16251130	-0.000424439459214371	CCL19_F24
1016108	cg11727304	0.000511838408272322	CCL19_F24
1016109	cg18415193	0.000251485627915558	CCL19_F24
1016110	cg07142068	-0.000201107121273044	CCL19_F24
1016111	cg13972427	0.000247749116814342	CCL19_F24
1016112	cg00412942	0.00078068728752182	CCL19_F24
1016113	cg11588584	0.000290008375442646	CCL19_F24
1016114	cg11360230	0.000957410112722545	CCL19_F24
1016115	cg24695368	0.000275104452479827	CCL19_F24
1016116	cg14552179	0.000424148943795298	CCL19_F24
1016117	cg02811362	3.64485467877718e-06	CCL19_F24
1016118	cg05836521	-1.12872857520058e-05	CCL19_F24
1016119	cg07214724	0.000245731899799258	CCL19_F24
1016120	cg08461941	0.000432681766019865	CCL19_F24
1016121	cg13714026	-0.000908394349947191	CCL19_F24
1016122	cg15220605	8.57485377830816e-05	CCL19_F24
1016123	cg10703154	-0.000539842494328223	CCL19_F24
1016124	cg06012872	-0.000605449811388811	CCL19_F24
1016125	cg22185661	-0.000559768883556627	CCL19_F24
1016126	cg10223193	-6.9076249000997e-05	CCL19_F24
1016127	cg02342130	-9.91453338417132e-05	CCL19_F24
1016128	cg11742111	-2.6378955781143e-05	CCL19_F24
1016129	cg26914865	0.00104758821128092	CCL19_F24
1016130	cg27358624	0.000424014540326034	CCL19_F24
1016131	cg16731610	0.000375670325241813	CCL19_F24
1016132	cg04837119	2.07015505790386e-05	CCL19_F24
1016133	cg03044494	-4.92683282984675e-05	CCL19_F24
1016134	cg24389611	-2.23027724081883e-06	CCL19_F24
1016135	cg01749725	0.000172589936242812	CCL19_F24
1016136	cg19924120	4.8815838348088e-05	CCL19_F24
1016137	cg16447950	-0.000178593070415187	CCL19_F24
1016138	cg17314273	4.21498438598045e-05	CCL19_F24
1016139	cg01450228	-0.000925585826394089	CCL19_F24
1016140	cg09286468	0.000339394834483861	CCL19_F24
1016141	cg05320571	0.000409631895563541	CCL19_F24
1016142	cg01479768	0.00334342859974384	CCL19_F24
1016143	cg22337650	0.000132792430069204	CCL19_F24
1016144	cg16924010	-0.000265610302051346	CCL19_F24
1016145	cg25235130	2.90349345903562e-05	CCL19_F24
1016146	cg01960445	5.75465794343631e-05	CCL19_F24
1016147	cg13444135	-0.00158756303024565	CCL19_F24
1016148	cg11723801	0.000223974490485166	CCL19_F24
1016149	cg20040364	-4.71265758974815e-05	CCL19_F24
1016150	cg14904299	-2.83914291677674e-05	CCL19_F24
1016151	cg20320128	-9.58150801957294e-05	CCL19_F24
1016152	cg01973406	-0.000180810895039812	CCL19_F24
1016153	cg24178671	0.000154035827872389	CCL19_F24
1016154	cg03805684	6.47341669682149e-05	CCL19_F24
1016155	cg13760583	-5.90304481911943e-05	CCL19_F24
1016156	cg03542797	-0.000348061740784054	CCL19_F24
1016157	cg06422039	0.000641520460444965	CCL19_F24
1016158	cg04061361	-1.23964259210483e-05	CCL19_F24
1016159	cg21759048	-0.000199854861539773	CCL19_F24
1016160	cg19182557	-8.96389135394771e-05	CCL19_F24
1016161	cg00568555	-6.68093077953621e-06	CCL19_F24
1016162	cg02595931	-0.000232435449905575	CCL19_F24
1016163	cg03459860	0.000564910279107134	CCL19_F24
1016164	cg08889930	-8.42781108388856e-05	CCL19_F24
1016165	cg06474664	-3.58236301993878e-05	CCL19_F24
1016166	cg11086566	1.51490178754455e-05	CCL19_F24
1016167	cg01650127	-0.000183134911310734	CCL19_F24
1016168	cg19289872	0.000111473650868115	CCL19_F24
1016169	cg12198977	-6.39310606826967e-05	CCL19_F24
1016170	cg20781321	0.000627382650140865	CCL19_F24
1016171	cg09447834	-0.000612033666298179	CCL19_F24
1016172	cg03173570	-0.00047467506869043	CCL19_F24
1016173	cg26111559	-0.00021001188357263	CCL19_F24
1016174	cg15854548	-0.000472608099452081	CCL19_F24
1016175	cg03012091	5.1397926572761e-05	CCL19_F24
1016176	cg01861377	0.000382450095072028	CCL19_F24
1016177	cg08681877	0.00126829600795064	CCL19_F24
1016178	cg00154846	6.40533722201381e-05	CCL19_F24
1016179	cg26480039	-0.000725115733311701	CCL19_F24
1016180	cg00439733	-7.82663563872954e-05	CCL19_F24
1016181	cg24012879	0.000264318010001647	CCL19_F24
1016182	cg19581963	8.62096830454524e-05	CCL19_F24
1016183	cg10816310	0.00041388824383498	CCL19_F24
1016184	cg10785929	-0.00263699389639513	CCL19_F24
1016185	cg14096899	0.000132602873044874	CCL19_F24
1016186	cg23403934	-7.34960577822367e-05	CCL19_F24
1016187	cg07888205	-3.55968292065557e-05	CCL19_F24
1016188	cg15393297	-1.61973722476296e-05	CCL19_F24
1016189	cg16761918	-0.000166172224124018	CCL19_F24
1016190	cg02099267	-0.000708343958793573	CCL19_F24
1016191	cg01749742	7.12977161425027e-05	CCL19_F24
1016192	cg23323948	9.78546001736184e-05	CCL19_F24
1016193	cg08851784	0.000273941997453032	CCL19_F24
1016194	cg09101031	-0.000759512346723133	CCL19_F24
1016195	cg14672084	0.000132046983805326	CCL19_F24
1016196	cg16607945	0.000460468079599532	CCL19_F24
1016197	cg06866033	0.000576714546650726	CCL19_F24
1016198	cg15685514	9.00627242181128e-05	CCL19_F24
1016199	cg12580582	0.000127808339456385	CCL19_F24
1016200	cg22464200	0.000182528236760558	CCL19_F24
1016201	cg13841823	0.000146985682848401	CCL19_F24
1016202	cg16670359	-0.000287136859923254	CCL19_F24
1016203	cg01685380	4.41829491248312e-05	CCL19_F24
1016204	cg06910673	-0.000466800846245652	CCL19_F24
1016205	cg09179369	0.000117394740659101	CCL19_F24
1016206	cg08714840	0.000206906157101042	CCL19_F24
1016207	cg17414930	-0.000190739462311132	CCL19_F24
1016208	cg18366830	6.19815582910597e-05	CCL19_F24
1016209	cg07178092	9.36337257764158e-05	CCL19_F24
1016210	cg15281606	-0.000316313423922898	CCL19_F24
1016211	cg21158087	3.64546278205478e-05	CCL19_F24
1016212	cg04915160	-0.00040475780406768	CCL19_F24
1016213	cg25820602	0.000442064428945602	CCL19_F24
1016214	cg10860364	0.000228178209948336	CCL19_F24
1016215	cg11570233	-0.000115908177634979	CCL19_F24
1016216	cg16995865	-0.000228870915741826	CCL19_F24
1016217	cg19634964	0.0010320019104655	CCL19_F24
1016218	cg09364677	0.000196293852017871	CCL19_F24
1016219	cg17851113	9.74595224153625e-05	CCL19_F24
1016220	cg09135201	0.000571140244201822	CCL19_F24
1016221	cg25962699	-0.000171639783317469	CCL19_F24
1016222	cg10281566	4.7989132882551e-05	CCL19_F24
1016223	cg13481840	8.55856721362538e-05	CCL19_F24
1016224	cg20041729	0.000715595349657504	CCL19_F24
1016225	cg15372842	-0.000130862929609982	CCL19_F24
1016226	cg07316313	-0.000143636275243714	CCL19_F24
1016227	cg13594182	0.000317527439403878	CCL19_F24
1016228	cg05928581	0.000191629001679128	CCL19_F24
1016229	cg03816803	-0.000348664686562309	CCL19_F24
1016230	cg14788242	-0.000654018973295891	CCL19_F24
1016231	cg05739379	-0.000620612109792772	CCL19_F24
1016232	cg17526175	0.00038502243988419	CCL19_F24
1016233	cg18232235	0.00114655426637042	CCL19_F24
1016234	cg13590052	-8.03031628405495e-07	CCL19_F24
1016235	cg06824585	-0.000242847366258443	CCL19_F24
1016236	cg25677709	0.000107049727512553	CCL19_F24
1016237	cg13643764	-0.00104853741484831	CCL19_F24
1016238	cg08887184	0.000140045521858738	CCL19_F24
1016239	cg21721012	-1.5889664163228e-05	CCL19_F24
1016240	cg18240146	-0.000203960092755348	CCL19_F24
1016241	cg24685892	4.46219845318118e-05	CCL19_F24
1016242	cg07856975	0.00178949636355114	CCL19_F24
1016243	cg21705584	9.53862783722071e-05	CCL19_F24
1016244	cg25460341	-0.000259516263943541	CCL19_F24
1016245	cg01186111	0.000934153214678968	CCL19_F24
1016246	cg13237343	-0.000176300604317086	CCL19_F24
1016247	cg24592370	0.000717169543265528	CCL19_F24
1016248	cg26871830	8.81581647590327e-05	CCL19_F24
1016249	cg02054724	0.000342940402078866	CCL19_F24
1016250	cg13157793	-0.000111662219410526	CCL19_F24
1016251	cg12913296	-0.000152198505449533	CCL19_F24
1016252	cg07303991	-2.22433491326561e-06	CCL19_F24
1016253	cg00732658	-0.000390564291360099	CCL19_F24
1016254	cg11806633	-0.000651551221421599	CCL19_F24
1016255	cg27310594	0.000342002293572296	CCL19_F24
1016256	cg11424776	-0.000362771327759734	CCL19_F24
1016257	cg10173272	-0.00018681375651872	CCL19_F24
1016258	cg03961318	0.000627244649633856	CCL19_F24
1016259	cg04362790	0.000435890943323221	CCL19_F24
1016260	cg10745242	7.45609997928467e-05	CCL19_F24
1016261	cg20971546	0.000302983252217872	CCL19_F24
1016262	cg25569000	4.25933040375007e-05	CCL19_F24
1016263	cg04100284	0.000203374014194382	CCL19_F24
1016264	cg05692746	0.00144127452507051	CCL19_F24
1016265	cg05207465	0.000259611770316464	CCL19_F24
1016266	cg25211581	-0.000151897918070965	CCL19_F24
1016267	cg11238267	-0.000137963597587288	CCL19_F24
1016268	cg09062922	-0.000431236356419948	CCL19_F24
1016269	cg20249882	-6.58653491510611e-06	CCL19_F24
1016270	cg02606058	0.000174289886134495	CCL19_F24
1016271	cg01622718	-0.000503572401129348	CCL19_F24
1016272	cg19747948	-0.000191862643107048	CCL19_F24
1016273	cg13748382	2.04728236860142e-06	CCL19_F24
1016274	cg13288164	5.21957326754881e-05	CCL19_F24
1016275	cg19239035	0.000227003977642755	CCL19_F24
1016276	cg19071976	3.87468413999607e-05	CCL19_F24
1016277	cg23875401	-3.43521974843987e-05	CCL19_F24
1016278	cg24886257	-4.01008216139826e-05	CCL19_F24
1016279	cg04381957	-0.000183247792137898	CCL19_F24
1016280	cg18305652	0.000469620041333971	CCL19_F24
1016281	cg15051532	-4.26002499936247e-06	CCL19_F24
1016282	cg20627367	-2.29542913833391e-05	CCL19_F24
1016283	cg14688113	-4.02688965473579e-05	CCL19_F24
1016284	cg24656596	-0.000130488614079868	CCL19_F24
1016285	cg26643996	5.46378337977098e-05	CCL19_F24
1016286	cg23373897	2.8840886340517e-05	CCL19_F24
1016287	cg09363128	-0.000299152504997154	CCL19_F24
1016288	cg17793880	0.000474847895025279	CCL19_F24
1016289	cg15688888	-0.000269222506028812	CCL19_F24
1016290	cg16374627	-0.000111868504608939	CCL19_F24
1016291	cg17348479	-0.00022008588656573	CCL19_F24
1016292	cg09302678	-0.000410254941769569	CCL19_F24
1016293	cg19554207	1.38014515529755e-05	CCL19_F24
1016294	cg11893951	0.000132683624290607	CCL19_F24
1016295	cg24096854	0.000140075416161283	CCL19_F24
1016296	cg01305093	0.000344896034055774	CCL19_F24
1016297	cg11805138	-0.000185132045329029	CCL19_F24
1016298	cg02709937	0.000274813654581708	CCL19_F24
1016299	cg07314988	4.33076629201345e-05	CCL19_F24
1016300	cg24691461	1.97709766134655e-05	CCL19_F24
1016301	cg01099072	-0.000360619734180312	CCL19_F24
1016302	cg24314564	-0.000205716211464235	CCL19_F24
1016303	cg25692530	-0.000666435524904698	CCL19_F24
1016304	cg17750075	2.97522213202936e-05	CCL19_F24
1016305	cg00913495	0.000179148395091701	CCL19_F24
1016306	cg17198397	0.000152904703832896	CCL19_F24
1016307	cg12634306	0.000108068436199238	CCL19_F24
1016308	cg25641936	1.17961916714695e-05	CCL19_F24
1016309	cg13089544	-5.98230439336625e-05	CCL19_F24
1016310	cg23151051	-9.16616092030194e-05	CCL19_F24
1016311	cg09022473	7.02002108590412e-08	CCL19_F24
1016312	cg07601320	0.000878236470634418	CCL19_F24
1016313	cg05930053	-0.000530382700357072	CCL19_F24
1016314	cg09372472	0.000422424512355899	CCL19_F24
1016315	cg08638632	-0.000170527066251492	CCL19_F24
1016316	cg00227784	7.11462449156006e-05	CCL19_F24
1016317	cg25049091	-0.000577822248888532	CCL19_F24
1016318	cg10477878	-0.00010652916409327	CCL19_F24
1016319	cg04063166	-0.000533897922852027	CCL19_F24
1016320	cg22515458	0.000567860158739116	CCL19_F24
1016321	cg16927811	-0.000268349565268813	CCL19_F24
1016322	cg03889637	-0.000442942363668827	CCL19_F24
1016323	cg14665022	-0.00028795430993711	CCL19_F24
1016324	cg22782873	0.000220591517626361	CCL19_F24
1016325	cg00485312	-0.00047002796868125	CCL19_F24
1016326	cg26909851	0.000355327647610989	CCL19_F24
1016327	cg15352251	3.96653310996737e-05	CCL19_F24
1016328	cg13447295	-0.000759695631455683	CCL19_F24
1016329	cg23715104	-0.000653961274396193	CCL19_F24
1016330	cg01442600	-0.000856979130546586	CCL19_F24
1016331	cg14353422	-0.000169915690508859	CCL19_F24
1016332	cg12191259	0.000156976826759601	CCL19_F24
1016333	cg27209741	-0.000122689034872939	CCL19_F24
1016334	cg05726785	-2.97348415299652e-05	CCL19_F24
1016335	cg08795752	2.51533993461934e-05	CCL19_F24
1016336	cg27548595	-0.000330373830465481	CCL19_F24
1016337	cg17635013	0.000473686496943993	CCL19_F24
1016338	cg07996555	-0.00104274466183109	CCL19_F24
1016339	cg09122108	3.73956800287292e-05	CCL19_F24
1016340	cg21619814	0.000149307817204688	CCL19_F24
1016341	cg13285893	-0.000149282816704976	CCL19_F24
1016342	cg02944871	0.000483958098472383	CCL19_F24
1016343	cg07520029	-4.3615253233826e-05	CCL19_F24
1016344	cg23413567	0.000174694180139903	CCL19_F24
1016345	cg08269200	0.000335548956419004	CCL19_F24
1016346	cg08861367	-1.62973872276695e-05	CCL19_F24
1016347	cg05725641	4.19045911465633e-05	CCL19_F24
1016348	cg11782250	9.74933800907231e-05	CCL19_F24
1016349	cg16185768	2.11935032278945e-05	CCL19_F24
1016350	cg13732420	-3.91361623165144e-05	CCL19_F24
1016351	cg15101394	-6.69563168565742e-05	CCL19_F24
1016352	cg16183221	-0.000268809646828786	CCL19_F24
1016353	cg27409910	3.68440554166579e-05	CCL19_F24
1016354	cg19283806	-4.71319791115443e-05	CCL19_F24
1016355	cg12495376	-0.000239011526748184	CCL19_F24
1016356	cg22325593	-0.000316235101460296	CCL19_F24
1016357	cg11320725	-4.09555344013181e-05	CCL19_F24
1016358	cg12314601	0.000101850958595797	CCL19_F24
1016359	cg16446783	1.47273585663198e-05	CCL19_F24
1016360	cg21221571	-0.000121155615110763	CCL19_F24
1016361	cg10930513	0.001216935389866	CCL19_F24
1016362	cg01359438	0.000119112840938373	CCL19_F24
1016363	cg14872006	0.000246700439699256	CCL19_F24
1016364	cg12799282	0.000141949104319491	CCL19_F24
1016365	cg14697789	-0.00227989986027472	CCL19_F24
1016366	cg06645186	8.64754909053971e-06	CCL19_F24
1016367	cg24426044	3.41249199973419e-05	CCL19_F24
1016368	cg23771956	0.00118803618448682	CCL19_F24
1016369	cg07173299	-4.06049589642664e-05	CCL19_F24
1016370	cg04213082	-1.30527691514203e-05	CCL19_F24
1016371	cg01245766	-0.000184954982011063	CCL19_F24
1016372	cg00935670	3.20098338561825e-05	CCL19_F24
1016373	cg20100998	-4.08983371375682e-05	CCL19_F24
1016374	cg16793553	2.78164629538003e-05	CCL19_F24
1016375	cg25745937	-7.52982648176576e-05	CCL19_F24
1016376	cg13477354	0.000278187909287358	CCL19_F24
1016377	cg09017065	-2.0195164756876e-06	CCL19_F24
1016378	cg00074576	0.00103030361278161	CCL19_F24
1016379	cg02896768	4.02036464874331e-05	CCL19_F24
1016380	cg08527195	0.000693776238291516	CCL19_F24
1016381	cg10847390	-7.40891219846047e-05	CCL19_F24
1016382	cg18739146	-0.000581711393124172	CCL19_F24
1016383	cg10036686	0.000749947975795891	CCL19_F24
1016384	cg05902130	4.39879920040216e-05	CCL19_F24
1016385	cg18635284	-0.000364119255864847	CCL19_F24
1016386	cg27375504	-0.000459447900647446	CCL19_F24
1016387	cg00420275	-3.01234616158133e-05	CCL19_F24
1016388	cg01309221	-0.000433095271127965	CCL19_F24
1016389	cg16350115	-0.000514250229973919	CCL19_F24
1016390	cg08483713	-3.24248099098472e-05	CCL19_F24
1016391	cg08361872	-0.000252725164837221	CCL19_F24
1016392	cg11321143	6.14934623275837e-05	CCL19_F24
1016393	cg27287703	-0.000781357752607212	CCL19_F24
1016394	cg16042668	-0.000356199378820124	CCL19_F24
1016395	cg17487705	0.000627325168303168	CCL19_F24
1016396	cg07859818	-0.000772392481654992	CCL19_F24
1016397	cg15402009	-0.000121688065895973	CCL19_F24
1016398	cg02473254	0.000238169760339341	CCL19_F24
1016399	cg12800155	0.000427797748762197	CCL19_F24
1016400	cg19991046	5.32015739131116e-05	CCL19_F24
1016401	cg02107824	0.000238831616477989	CCL19_F24
1016402	cg08260610	0.000222105052001865	CCL19_F24
1016403	cg06835483	-0.00024686724912844	CCL19_F24
1016404	cg26306437	-6.14286822222954e-05	CCL19_F24
1016405	cg02818775	0.000438133500181748	CCL19_F24
1016406	cg25410668	0.000345969591722067	CCL19_F24
1016407	cg11147866	0.000469775573242852	CCL19_F24
1016408	cg22091236	-3.85203355542399e-05	CCL19_F24
1016409	cg25362783	2.19959660817462e-05	CCL19_F24
1016410	cg16845975	0.00012602139449934	CCL19_F24
1016411	cg26856257	-2.40485059188742e-05	CCL19_F24
1016412	cg00701456	-5.20758421268516e-05	CCL19_F24
1016413	cg06660395	2.35614597937854e-05	CCL19_F24
1016414	cg00070460	0.000252125926667253	CCL19_F24
1016415	cg02980670	-0.000200064276161723	CCL19_F24
1016416	cg13318241	-8.13725621172588e-05	CCL19_F24
1016417	cg17109704	0.000463611296353181	CCL19_F24
1016418	cg20696698	5.31154568088038e-05	CCL19_F24
1016419	cg09556447	-0.000631559121649256	CCL19_F24
1016420	cg11113628	-0.00014686268914235	CCL19_F24
1016421	cg10095539	-0.000168871914592526	CCL19_F24
1016422	cg00385640	-7.43636200734456e-05	CCL19_F24
1016423	cg25957147	0.000186379576612614	CCL19_F24
1016424	cg01481978	0.000371174166036157	CCL19_F24
1016425	cg16274532	-3.94951884497439e-05	CCL19_F24
1016426	cg09002684	0.000273397207161883	CCL19_F24
1016427	cg05638831	-0.000302459049876213	CCL19_F24
1016428	cg05764011	-0.000114900676949742	CCL19_F24
1016429	cg11375180	-0.000580977199297856	CCL19_F24
1016430	cg15384640	0.000323208730356069	CCL19_F24
1016431	cg23251282	-0.000140508356127164	CCL19_F24
1016432	cg15763020	0.000142287289104892	CCL19_F24
1016433	cg06351481	0.000480034774570039	CCL19_F24
1016434	cg07885792	-5.02872118879469e-05	CCL19_F24
1016435	cg10014986	-0.000372722506862302	CCL19_F24
1016436	cg12183150	9.61511443443685e-05	CCL19_F24
1016437	cg04448933	-0.000272633826420721	CCL19_F24
1016438	cg13418415	0.000705013189131267	CCL19_F24
1016439	cg17587553	0.000430154145102856	CCL19_F24
1016440	cg07948482	-0.000154389027129743	CCL19_F24
1016441	cg06336598	3.74585923802257e-05	CCL19_F24
1016442	cg19089201	4.1615862624368e-05	CCL19_F24
1016443	cg19721065	0.00014959356117388	CCL19_F24
1016444	cg25854527	1.54448745289669e-05	CCL19_F24
1016445	cg12118986	1.67643996473996e-06	CCL19_F24
1016446	cg16138910	0.000745147056900421	CCL19_F24
1016447	cg11828709	0.000227265929997675	CCL19_F24
1016448	cg22231244	8.05724047866363e-05	CCL19_F24
1016449	cg08093493	-0.000105516450895141	CCL19_F24
1016450	cg06335220	0.000371759555956679	CCL19_F24
1016451	cg10985726	0.0011951883388763	CCL19_F24
1016452	cg04921315	0.0010880791109229	CCL19_F24
1016453	cg27360669	-0.000304802685802726	CCL19_F24
1016454	cg07516091	6.73393613125413e-06	CCL19_F24
1016455	cg15095771	-8.92368080295164e-05	CCL19_F24
1016456	cg26648948	0.000197477539338275	CCL19_F24
1016457	cg04366909	-2.95335228515701e-06	CCL19_F24
1016458	cg16365756	-9.25068002414142e-05	CCL19_F24
1016459	cg07985437	-9.10363209653902e-06	CCL19_F24
1016460	cg20077139	0.000214785524134791	CCL19_F24
1016461	cg00711252	-7.88501282726301e-05	CCL19_F24
1016462	cg20448562	-0.000452921467814641	CCL19_F24
1016463	cg23127532	0.000109389078858115	CCL19_F24
1016464	cg21848117	0.000198976789505293	CCL19_F24
1016465	cg26778733	-0.000514240776937697	CCL19_F24
1016466	cg19222466	0.000351433827834175	CCL19_F24
1016467	cg14147311	-0.000567908383405483	CCL19_F24
1016468	cg18385371	-0.000199678747401225	CCL19_F24
1016469	cg02665728	-0.00020514396901115	CCL19_F24
1016470	cg20186791	0.000287039100514793	CCL19_F24
1016471	cg12243267	-0.000581937599307638	CCL19_F24
1016472	cg27648556	0.00012946163369185	CCL19_F24
1016473	cg26169138	-7.86450727852977e-05	CCL19_F24
1016474	cg06699216	7.35390216278701e-05	CCL19_F24
1016475	cg24934803	-0.000195115068358515	CCL19_F24
1016476	cg05249084	0.000459841500455303	CCL19_F24
1016477	cg01800061	-0.000311431481055704	CCL19_F24
1016478	cg26682994	-3.77900142706978e-05	CCL19_F24
1016479	cg07762485	-1.87993693753184e-05	CCL19_F24
1016480	cg27031099	-0.00126913681503952	CCL19_F24
1016481	cg00683922	0.00014724484777823	CCL19_F24
1016482	cg26161740	-0.000503835986559543	CCL19_F24
1016483	cg12669120	0.000669931763123535	CCL19_F24
1016484	cg03384619	-0.000361979539111338	CCL19_F24
1016485	cg16056311	-9.23367272387552e-06	CCL19_F24
1016486	cg07200490	-7.62045167135352e-05	CCL19_F24
1016487	cg00136405	-4.86427943986382e-05	CCL19_F24
1016488	cg01971940	-0.000143380412369816	CCL19_F24
1016489	cg20056922	0.00107200825671274	CCL19_F24
1016490	cg14143580	5.42845129981766e-06	CCL19_F24
1016491	cg15240619	-3.88937515298455e-06	CCL19_F24
1016492	cg15090509	3.56662088017207e-05	CCL19_F24
1016493	cg05908015	-6.4802047033372e-06	CCL19_F24
1016494	cg16612402	7.13700190130957e-05	CCL19_F24
1016495	cg03269976	5.98599048751913e-06	CCL19_F24
1016496	cg06191076	-0.000866277055569621	CCL19_F24
1016497	cg17412351	0.000235639257370116	CCL19_F24
1016498	cg01935582	-9.35988384708584e-05	CCL19_F24
1016499	cg19657945	6.64898139931762e-05	CCL19_F24
1016500	cg10219995	-8.21329557868961e-05	CCL19_F24
1016501	cg02747103	5.23778571817711e-05	CCL19_F24
1016502	cg05770236	0.000743418993621181	CCL19_F24
1016503	cg09334188	3.22646614413844e-05	CCL19_F24
1016504	cg12339131	-0.000597762215625804	CCL19_F24
1016505	cg11079896	-0.000804263532019611	CCL19_F24
1016506	cg03098589	-3.15905314995464e-05	CCL19_F24
1016507	cg26306056	-0.000104942641213398	CCL19_F24
1016508	cg11004323	0.000216992655006491	CCL19_F24
1016509	cg07583137	5.10072450977857e-05	CCL19_F24
1016510	cg07095502	0.000641679955015837	CCL19_F24
1016511	cg08039560	0.00123314889052161	CCL19_F24
1016512	cg06163695	-0.000140719107984239	CCL19_F24
1016513	cg15497810	1.60928021055322e-05	CCL19_F24
1016514	cg11552077	0.000338630507909097	CCL19_F24
1016515	cg03233918	-9.21908044878673e-05	CCL19_F24
1016516	cg03756044	-0.00100866882653562	CCL19_F24
1016517	cg03566001	1.2058867221869e-05	CCL19_F24
1016518	cg16160188	0.000187736890456413	CCL19_F24
1016519	cg01657329	-0.000188037812404076	CCL19_F24
1016520	cg21961096	-0.000294803455108599	CCL19_F24
1016521	cg08992592	-7.54721522367857e-05	CCL19_F24
1016522	cg08041448	-0.000881382977812226	CCL19_F24
1016523	cg12998953	0.000304039139634362	CCL19_F24
1016524	cg25793587	-8.33601705645181e-05	CCL19_F24
1016525	cg10508161	-6.64035896633118e-05	CCL19_F24
1016526	cg15425691	-0.00057977894768625	CCL19_F24
1016527	cg07869856	-0.000221541487164547	CCL19_F24
1016528	cg25900902	-0.000798104906061955	CCL19_F24
1016529	cg13474848	0.000494267752246972	CCL19_F24
1016530	cg27102046	5.04310848632946e-05	CCL19_F24
1016531	cg24040502	0.000207836125014743	CCL19_F24
1016532	cg26263664	3.51419604620208e-05	CCL19_F24
1016533	cg17524136	-0.00019482299670515	CCL19_F24
1016534	cg12550020	6.28702266933588e-05	CCL19_F24
1016535	cg18814941	-0.000196114191842055	CCL19_F24
1016536	cg11479389	-0.000213372212833641	CCL19_F24
1016537	cg21855257	0.000339667115611804	CCL19_F24
1016538	cg01596554	0.00015737210142093	CCL19_F24
1016539	cg17946588	3.47780146613534e-05	CCL19_F24
1016540	cg25488973	0.000261835351041425	CCL19_F24
1016541	cg02079741	9.7522502995758e-05	CCL19_F24
1016542	cg18651858	0.000675928187561548	CCL19_F24
1016543	cg17346780	-9.4809017226919e-05	CCL19_F24
1016544	cg07733719	-0.000124674688794531	CCL19_F24
1016545	cg08233323	1.31883624196755e-05	CCL19_F24
1016546	cg24642483	-0.000304046126756943	CCL19_F24
1016547	cg16255279	0.000117826261184456	CCL19_F24
1016548	cg13558509	-0.000132789318435059	CCL19_F24
1016549	cg23475492	-0.000315047949099061	CCL19_F24
1016550	cg12721952	1.78432973197274e-05	CCL19_F24
1016551	cg08738722	-0.000222060207606362	CCL19_F24
1016552	cg13538517	0.000214202051950546	CCL19_F24
1016553	cg07024497	0.00010713552328069	CCL19_F24
1016554	cg08840142	-0.00088956684113867	CCL19_F24
1016555	cg02319782	3.77589640581828e-05	CCL19_F24
1016556	cg22712970	-6.6597523688e-05	CCL19_F24
1016557	cg07636146	0.000400318008810181	CCL19_F24
1016558	cg02260587	-3.84851542259455e-05	CCL19_F24
1016559	cg00140767	4.5166859821322e-06	CCL19_F24
1016560	cg10906391	0.00036546429718907	CCL19_F24
1016561	cg03192186	-0.0021498101813931	CCL19_F24
1016562	cg12858166	0.00246594103640621	CCL19_F24
1016563	cg21326798	-0.000358626681283666	CCL19_F24
1016564	cg16735290	0.000714204179727058	CCL19_F24
1016565	cg02464665	0.000360334137018901	CCL19_F24
1016566	cg11377450	-0.000320062954335167	CCL19_F24
1016567	cg03533355	0.00016860142212145	CCL19_F24
1016568	cg02995497	-3.47198269135746e-05	CCL19_F24
1016569	cg14176273	-7.0449392523336e-05	CCL19_F24
1016570	cg06674109	-1.75907300668135e-05	CCL19_F24
1016571	cg25190824	0.000683342413406641	CCL19_F24
1016572	cg13476568	-0.000129924421153982	CCL19_F24
1016573	cg04272133	0.000759480577973072	CCL19_F24
1016574	cg18665334	-1.59344447235649e-06	CCL19_F24
1016575	cg12058092	4.62075411751961e-05	CCL19_F24
1016576	cg07934678	6.0264634878012e-05	CCL19_F24
1016577	cg04602553	0.000973168253336675	CCL19_F24
1016578	cg06194338	-0.000250832217295477	CCL19_F24
1016579	cg19621427	0.000396372198873987	CCL19_F24
1016580	cg16793019	0.000161988224734404	CCL19_F24
1016581	cg23555935	0.0001474377338697	CCL19_F24
1016582	cg16694311	0.000207570971109616	CCL19_F24
1016583	cg19110014	-0.000154289697136292	CCL19_F24
1016584	cg01218720	0.000131467890172022	CCL19_F24
1016585	cg10712669	0.000605295942956697	CCL19_F24
1016586	cg12615916	-7.09890630437224e-06	CCL19_F24
1016587	cg02250259	0.000146266954899416	CCL19_F24
1016588	cg03075889	-0.00244625626603738	CCL19_F24
1016589	cg09611679	-4.89473499718113e-06	CCL19_F24
1016590	cg05550261	-1.43604388701635e-05	CCL19_F24
1016591	cg16112226	-0.000369916256686997	CCL19_F24
1016592	cg01659000	-0.000138451321888902	CCL19_F24
1016593	cg11152033	0.000259727979517009	CCL19_F24
1016594	cg22165700	-6.28520586817622e-06	CCL19_F24
1016595	cg09685961	-0.00014659279003602	CCL19_F24
1016596	cg25322146	-0.000182884090580122	CCL19_F24
1016597	cg06466459	-5.40237500971221e-05	CCL19_F24
1016598	cg10955910	-0.000118780504860301	CCL19_F24
1016599	cg06571187	-0.00033553226706441	CCL19_F24
1016600	cg24910616	3.10604213118191e-05	CCL19_F24
1016601	cg04625871	0.000393490692009435	CCL19_F24
1016602	cg25886479	-6.37135148400274e-05	CCL19_F24
1016603	cg15813594	8.72263903286662e-05	CCL19_F24
1016604	cg02234672	0.000172601608167592	CCL19_F24
1016605	cg22011557	7.69936647497516e-06	CCL19_F24
1016606	cg07411111	0.000288720973584126	CCL19_F24
1016607	cg07716386	-0.000223280652986547	CCL19_F24
1016608	cg18373855	3.33697178995179e-05	CCL19_F24
1016609	cg15034683	-4.5166316773457e-05	CCL19_F24
1016610	cg23967764	-4.39229401030309e-05	CCL19_F24
1016611	cg14283978	0.000235117706724561	CCL19_F24
1016612	cg26493612	0.00172244661612347	CCL19_F24
1016613	cg09535960	-0.000372203049233284	CCL19_F24
1016614	cg20044118	0.000129462611593219	CCL19_F24
1016615	cg25344017	-0.000152985367335149	CCL19_F24
1016616	cg16769982	-0.000450683412920125	CCL19_F24
1016617	cg03764219	-5.12962279277436e-05	CCL19_F24
1016618	cg24461090	0.000294273886836488	CCL19_F24
1016619	cg25947970	-0.000487019618209702	CCL19_F24
1016620	cg04569875	-0.000130834621897577	CCL19_F24
1016621	cg05124097	5.66231705690924e-05	CCL19_F24
1016622	cg00160981	-0.000146753028221425	CCL19_F24
1016623	cg24470588	-0.000974812554982456	CCL19_F24
1016624	cg16338317	-0.000467419591216106	CCL19_F24
1016625	cg15495824	-0.000127861016976074	CCL19_F24
1016626	cg10622920	-0.000270319631451653	CCL19_F24
1016627	cg03662122	0.000231183841839259	CCL19_F24
1016628	cg10076702	-0.000307927131841088	CCL19_F24
1016629	cg04723436	0.000409874674090581	CCL19_F24
1016630	cg16150483	-0.000202071012837018	CCL19_F24
1016631	cg09371281	-0.000462985853418558	CCL19_F24
1016632	cg01044097	0.000394359558455868	CCL19_F24
1016633	cg18270285	7.3564483741918e-05	CCL19_F24
1016634	cg05123933	0.00216117956401831	CCL19_F24
1016635	cg02151704	-4.44722649210949e-05	CCL19_F24
1016636	cg11526706	-0.000175779018448323	CCL19_F24
1016637	cg17412651	0.000240713520814385	CCL19_F24
1016638	cg05365670	-2.47187422120417e-05	CCL19_F24
1016639	cg07962988	-7.92003007685675e-05	CCL19_F24
1016640	cg04912925	0.000877656160066245	CCL19_F24
1016641	cg13947224	-0.000120190631718696	CCL19_F24
1016642	cg11821637	-0.000193227810063294	CCL19_F24
1016643	cg14886963	0.000599906282591779	CCL19_F24
1016644	cg06876766	-1.54284016544066e-05	CCL19_F24
1016645	cg20795118	-0.000124636318937701	CCL19_F24
1016646	cg07271718	3.92159386887541e-05	CCL19_F24
1016647	cg26264896	-0.000319062310892524	CCL19_F24
1016648	cg15417475	-0.000108966226032243	CCL19_F24
1016649	cg16468631	0.000235412059947461	CCL19_F24
1016650	cg07156669	0.00154328837185334	CCL19_F24
1016651	cg16373294	0.000201899882786494	CCL19_F24
1016652	cg13642914	5.17084343313885e-05	CCL19_F24
1016653	cg21669159	0.000176898526445761	CCL19_F24
1016654	cg19963608	0.000647869841278077	CCL19_F24
1016655	cg07169439	-0.000388515892944285	CCL19_F24
1016656	cg15911189	-1.13525189581252e-05	CCL19_F24
1016657	cg13313813	-1.13267650238203e-05	CCL19_F24
1016658	cg18451131	-0.000437402565793743	CCL19_F24
1016659	cg05017821	0.0011273736106519	CCL19_F24
1016660	cg15450591	-3.29775269059108e-05	CCL19_F24
1016661	cg04095226	0.000107238851757895	CCL19_F24
1016662	cg01304062	0.000203764210225758	CCL19_F24
1016663	cg08010276	0.000676996367064219	CCL19_F24
1016664	cg27217167	0.00016242066823015	CCL19_F24
1016665	cg05693982	0.000132174170923404	CCL19_F24
1016666	cg22001618	-1.18281637685454e-05	CCL19_F24
1016667	cg01013155	0.000491017336065333	CCL19_F24
1016668	cg21203984	-0.000801243088213077	CCL19_F24
1016669	cg00812081	0.000344870750783234	CCL19_F24
1016670	cg20954448	-0.000348136321973912	CCL19_F24
1016671	cg09313122	0.000530882431113991	CCL19_F24
1016672	cg05046371	-0.000243265673078979	CCL19_F24
1016673	cg21530945	0.000467731813132501	CCL19_F24
1016674	cg14496379	-0.00158053224468594	CCL19_F24
1016675	cg15163603	-9.34592166725298e-05	CCL19_F24
1016676	cg08424981	-0.000235548291537354	CCL19_F24
1016677	cg13076732	0.000196216641589453	CCL19_F24
1016678	cg05406347	-0.000108686574127119	CCL19_F24
1016679	cg07906558	-0.000179355019415719	CCL19_F24
1016680	cg05580073	1.35687295176318e-05	CCL19_F24
1016681	cg13768306	-0.000185359563592389	CCL19_F24
1016682	cg19602728	0.000494563409016556	CCL19_F24
1016683	cg08262598	0.000126823103510052	CCL19_F24
1016684	cg03644629	0.000332548629581744	CCL19_F24
1016685	cg06038342	-0.00021289092932948	CCL19_F24
1016686	cg21015022	0.00064216631233894	CCL19_F24
1016687	cg23352925	0.000311567920297715	CCL19_F24
1016688	cg20340190	-0.00010016325209652	CCL19_F24
1016689	cg08608086	-8.67320840659247e-05	CCL19_F24
1016690	cg11987321	-0.000356082302764314	CCL19_F24
1016691	cg26114502	3.43172486880157e-05	CCL19_F24
1016692	cg16158220	-0.000107091139718117	CCL19_F24
1016693	cg25296173	-1.87552689544034e-05	CCL19_F24
1016694	cg02951695	-0.000330815017876502	CCL19_F24
1016695	cg01818063	0.000138138821850131	CCL19_F24
1016696	cg11213202	-0.000529856785723268	CCL19_F24
1016697	cg09944355	0.000150131324779605	CCL19_F24
1016698	cg14559409	0.000785657106504052	CCL19_F24
1016699	cg24263062	0.000245252961895889	CCL19_F24
1016700	cg10140164	-0.00038447856608501	CCL19_F24
1016701	cg07973162	0.000324687449956847	CCL19_F24
1016702	cg17420463	0.000437988336659936	CCL19_F24
1016703	cg07871104	0.000802867368572887	CCL19_F24
1016704	cg10925659	0.000351936558807774	CCL19_F24
1016705	cg27408085	0.000157633548227301	CCL19_F24
1016706	cg05704496	-2.97282638284858e-05	CCL19_F24
1016707	cg18228077	-0.000418066699804235	CCL19_F24
1016708	cg21871746	-3.75212370885176e-05	CCL19_F24
1016709	cg20026466	-6.41653236136437e-06	CCL19_F24
1016710	cg27575011	-0.000295937255356783	CCL19_F24
1016711	cg03381604	0.000650914803851126	CCL19_F24
1016712	cg16471877	0.000766709899518847	CCL19_F24
1016713	cg19757535	-0.00046191036122059	CCL19_F24
1016714	cg08499461	0.0001083160153953	CCL19_F24
1016715	cg03479985	-0.000267038506902838	CCL19_F24
1016716	cg10357728	-0.000375725851376819	CCL19_F24
1016717	cg00101457	0.00108314460319898	CCL19_F24
1016718	cg02268192	-0.000194730668147857	CCL19_F24
1016719	cg05823759	-0.00156199148999258	CCL19_F24
1016720	cg15548566	-0.000163980272962553	CCL19_F24
1016721	cg24923430	0.00131487085970218	CCL19_F24
1016722	cg14122723	0.000802329683998743	CCL19_F24
1016723	cg16260775	0.000208662938279669	CCL19_F24
1016724	cg16073958	0.000277346057624119	CCL19_F24
1016725	cg08247539	9.63299453976359e-05	CCL19_F24
1016726	cg23586341	-5.113606097594e-05	CCL19_F24
1016727	cg02952012	-0.00015379320312809	CCL19_F24
1016728	cg06413351	-5.84130916724301e-06	CCL19_F24
1016729	cg03393261	0.00015711560756592	CCL19_F24
1016730	cg10709645	-0.000484587572802883	CCL19_F24
1016731	cg05896653	0.000133669184382056	CCL19_F24
1016732	cg13478757	-0.000515683693622677	CCL19_F24
1016733	cg23146172	-0.00027764495874654	CCL19_F24
1016734	cg10999462	-0.00024741852598528	CCL19_F24
1016735	cg26404223	0.000105256498918876	CCL19_F24
1016736	cg02106072	0.00127026103590423	CCL19_F24
1016737	cg02316145	0.000506733194483511	CCL19_F24
1016738	cg09648243	-4.90574728460544e-07	CCL19_F24
1016739	cg08624648	-6.97025022493055e-06	CCL19_F24
1016740	cg13606421	0.000134578689946399	CCL19_F24
1016741	cg06560880	7.67138838783322e-06	CCL19_F24
1016742	cg21251970	-0.00125279616559267	CCL19_F24
1016743	cg17668318	-0.000313727770097451	CCL19_F24
1016744	cg19384540	0.000208454972470364	CCL19_F24
1016745	cg22806934	-5.35520247400471e-05	CCL19_F24
1016746	cg24410736	4.87511838739696e-06	CCL19_F24
1016747	cg15027265	-0.000491080484549279	CCL19_F24
1016748	cg09904216	-0.000108344672903295	CCL19_F24
1016749	cg17729335	-0.000143488338034547	CCL19_F24
1016750	cg08882612	-1.14314779430889e-05	CCL19_F24
1016751	cg10598170	-8.58945808942562e-05	CCL19_F24
1016752	cg08402708	0.00245536897661717	CCL19_F24
1016753	cg14915719	-3.27281550577026e-05	CCL19_F24
1016754	cg10593983	-0.000356357883544011	CCL19_F24
1016755	cg26575955	-0.00030412106147944	CCL19_F24
1016756	cg00094558	-0.000176059505667316	CCL19_F24
1016757	cg09251470	-0.000305079083465634	CCL19_F24
1016758	cg09775294	0.000460219787895034	CCL19_F24
1016759	cg17673914	0.000551589273923578	CCL19_F24
1016760	cg14752227	0.000222212347130404	CCL19_F24
1016761	cg14484016	0.000860519671634044	CCL19_F24
1016762	cg20455570	0.000895547278535946	CCL19_F24
1016763	cg17892321	3.19502350343317e-05	CCL19_F24
1016764	cg22345623	3.19250104154029e-05	CCL19_F24
1016765	cg23010507	-0.000149714704487732	CCL19_F24
1016766	cg10039047	0.000116989920740319	CCL19_F24
1016767	cg20216924	-0.000432087933855512	CCL19_F24
1016768	cg04837091	-0.000398074368474242	CCL19_F24
1016769	cg16619576	-0.000543242306352758	CCL19_F24
1016770	cg19815753	0.00068543294977636	CCL19_F24
1016771	cg15599138	-0.000230197530404545	CCL19_F24
1016772	cg07983614	-0.00127843867444012	CCL19_F24
1016773	cg06200634	4.37004168499938e-05	CCL19_F24
1016774	cg07937195	5.98137876500195e-05	CCL19_F24
1016775	cg15059804	0.000118342091507143	CCL19_F24
1016776	cg00173498	-0.000149744446288588	CCL19_F24
1016777	cg01879117	-9.92668984794798e-05	CCL19_F24
1016778	cg09950423	-1.52927890764754e-05	CCL19_F24
1016779	cg16250425	-0.000204589947147329	CCL19_F24
1016780	cg15982625	-0.000137314024851069	CCL19_F24
1016781	cg27154725	0.000243754881307959	CCL19_F24
1016782	cg13246698	0.000305282317246122	CCL19_F24
1016783	cg27438425	0.000118555124832934	CCL19_F24
1016784	cg16309456	-3.64072856572093e-05	CCL19_F24
1016785	cg04679795	0.000109701897926126	CCL19_F24
1016786	cg06358270	-4.23899493854712e-05	CCL19_F24
1016787	cg13392258	0.0011281127724986	CCL19_F24
1016788	cg16344674	-4.45968333102165e-05	CCL19_F24
1016789	cg24602003	-0.000131301942186085	CCL19_F24
1016790	cg12001491	-0.000682541299246041	CCL19_F24
1016791	cg01036393	0.000557455088314062	CCL19_F24
1016792	cg07318398	-0.000188755290422281	CCL19_F24
1016793	cg16374849	-0.000413702552005934	CCL19_F24
1016794	cg16491426	0.000201864151139532	CCL19_F24
1016795	cg04526749	-0.000193657427832706	CCL19_F24
1016796	cg25011540	-0.000694632154360379	CCL19_F24
1016797	cg07929112	-0.0001922407909015	CCL19_F24
1016798	cg05025071	-7.28523697043557e-05	CCL19_F24
1016799	cg16810621	0.000261552003631115	CCL19_F24
1016800	cg04359865	0.000168686680744321	CCL19_F24
1016801	cg08200507	-9.34467460287144e-05	CCL19_F24
1016802	cg04157823	6.37445699962913e-05	CCL19_F24
1016803	cg16504696	0.000409445864026156	CCL19_F24
1016804	cg22623649	-0.000143217480108733	CCL19_F24
1016805	cg11463428	0.000866193003173494	CCL19_F24
1016806	cg04291149	5.590466379637e-06	CCL19_F24
1016807	cg14188856	0.00040360001019918	CCL19_F24
1016808	cg16828437	0.000265736264804502	CCL19_F24
1016809	cg13922121	0.000116440188518228	CCL19_F24
1016810	cg01279577	-0.000285045529349162	CCL19_F24
1016811	cg09116008	-9.95720034869461e-05	CCL19_F24
1016812	cg07656804	-6.77669739455079e-05	CCL19_F24
1016813	cg22028624	-0.000398559048088847	CCL19_F24
1016814	cg16170116	-0.000159572897084317	CCL19_F24
1016815	cg18776840	7.07338168675697e-05	CCL19_F24
1016816	cg07881873	6.07039400535302e-05	CCL19_F24
1016817	cg13245148	-3.86339188019681e-05	CCL19_F24
1016818	cg26848180	-0.000360754864031365	CCL19_F24
1016819	cg14210001	-5.63293069835259e-05	CCL19_F24
1016820	cg20361895	0.000118416901533138	CCL19_F24
1016821	cg14458991	0.000259430091670025	CCL19_F24
1016822	cg12284872	-0.00384109932918448	CCL19_F24
1016823	cg14311763	-6.77166729328762e-05	CCL19_F24
1016824	cg20655802	3.66126745806321e-05	CCL19_F24
1016825	cg09681675	0.00253287819875415	CCL19_F24
1016826	cg22236143	-0.000345261863572558	CCL19_F24
1016827	cg10093648	-0.000539056151549971	CCL19_F24
1016828	cg25880180	0.000150453660381327	CCL19_F24
1016829	cg14815609	0.000588688114472585	CCL19_F24
1016830	cg17324636	-5.57067388864622e-06	CCL19_F24
1016831	cg25003047	0.000276823146112368	CCL19_F24
1016832	cg19748086	0.000332405030421528	CCL19_F24
1016833	cg20750077	9.09276423197368e-05	CCL19_F24
1016834	cg02510809	0.000112168774491854	CCL19_F24
1016835	cg17104512	8.04990545803051e-06	CCL19_F24
1016836	cg10931884	-0.00189128503497939	CCL19_F24
1016837	cg07050493	0.000355023615939885	CCL19_F24
1016838	cg17152135	-2.01262077430958e-05	CCL19_F24
1016839	cg27604249	0.000121593002957036	CCL19_F24
1016840	cg08510264	3.76952058004939e-05	CCL19_F24
1016841	cg11108991	-0.00108263266012372	CCL19_F24
1016842	cg25054666	7.32329134161291e-05	CCL19_F24
1016843	cg08967391	-0.000174086226254055	CCL19_F24
1016844	cg10974001	-0.000201082858779576	CCL19_F24
1016845	cg04510775	0.000138370143565902	CCL19_F24
1016846	cg11278749	-0.00046851459951506	CCL19_F24
1016847	cg12143918	0.000116413992602825	CCL19_F24
1016848	cg04810063	-0.000150748186761805	CCL19_F24
1016849	cg26452721	-2.42249048008998e-05	CCL19_F24
1016850	cg00775039	0.000481045468627819	CCL19_F24
1016851	cg08363235	-0.00065596599009299	CCL19_F24
1016852	cg05156582	0.000474970459277828	CCL19_F24
1016853	cg01348757	-2.15473798984872e-05	CCL19_F24
1016854	cg05399434	-0.000113498858550024	CCL19_F24
1016855	cg12110595	-8.34207357246359e-05	CCL19_F24
1016856	cg03752397	-0.000125889718637333	CCL19_F24
1016857	cg08602385	-0.000148520725677874	CCL19_F24
1016858	cg01802180	7.77705479342716e-05	CCL19_F24
1016859	cg03891808	-0.000150077940765677	CCL19_F24
1016860	cg17815933	-0.000113188542184052	CCL19_F24
1016861	cg25416605	-0.0022415246472669	CCL19_F24
1016862	cg04070209	0.000122471602489351	CCL19_F24
1016863	cg00381473	-6.23491161573911e-05	CCL19_F24
1016864	cg18156686	-0.00151322502975607	CCL19_F24
1016865	cg02945236	-0.000251670520111343	CCL19_F24
1016866	cg01714452	9.89636295551493e-05	CCL19_F24
1016867	cg03921860	-0.000336754019764047	CCL19_F24
1016868	cg19976587	-0.000191731643215947	CCL19_F24
1016869	cg05345149	-0.000695180675858999	CCL19_F24
1016870	cg01992562	-0.00014680865115077	CCL19_F24
1016871	cg16444464	0.000173292411831378	CCL19_F24
1016872	cg11244641	-0.00104430705472377	CCL19_F24
1016873	cg13636014	-0.000211947275156356	CCL19_F24
1016874	cg24394336	-8.1121351300984e-06	CCL19_F24
1016875	cg03701870	-0.000109749853344166	CCL19_F24
1016876	cg21397839	0.000808539844559699	CCL19_F24
1016877	cg07167872	0.00149121048227038	CCL19_F24
1016878	cg06201173	-4.80279025840844e-05	CCL19_F24
1016879	cg19716090	-0.000529080575804505	CCL19_F24
1016880	cg12357283	-0.002770089614812	CCL19_F24
1016881	cg15922680	0.000590493685703879	CCL19_F24
1016882	cg07300815	0.00047060301121822	CCL19_F24
1016883	cg17254718	-7.6448224004109e-05	CCL19_F24
1016884	cg17498174	-0.000172856968298967	CCL19_F24
1016885	cg01302245	-0.000330595668205447	CCL19_F24
1016886	cg07010355	0.000129098666051979	CCL19_F24
1016887	cg02447854	-0.000145164288467294	CCL19_F24
1016888	cg10966483	-0.000283981983118015	CCL19_F24
1016889	cg12289653	0.000314137942690144	CCL19_F24
1016890	cg24521685	0.000997004008749949	CCL19_F24
1016891	cg19588649	-0.000641706388719662	CCL19_F24
1016892	cg01048576	-5.62198379628933e-05	CCL19_F24
1016893	cg14420059	0.000287499004040643	CCL19_F24
1016894	cg13249925	-0.000378828214882754	CCL19_F24
1016895	cg14206182	0.000132526033696195	CCL19_F24
1016896	cg07415423	0.000262565226248034	CCL19_F24
1016897	cg00978108	-1.47895843536994e-05	CCL19_F24
1016898	cg01566155	-0.000275314497809233	CCL19_F24
1016899	cg18350520	0.000127989733738035	CCL19_F24
1016900	cg23783783	0.000346633125146167	CCL19_F24
1016901	cg05491587	-0.000123429994410788	CCL19_F24
1016902	cg04881673	8.44514657696456e-05	CCL19_F24
1016903	cg11458671	-0.000730340297896225	CCL19_F24
1016904	cg18761368	0.000139084250013941	CCL19_F24
1016905	cg21854184	-0.000201465721018492	CCL19_F24
1016906	cg26878688	0.000191830155842846	CCL19_F24
1016907	cg26165146	-0.000278044217369126	CCL19_F24
1016908	cg08284247	0.000192455428383812	CCL19_F24
1016909	cg16589461	-0.000357225842234621	CCL19_F24
1016910	cg15099231	9.08047220716243e-05	CCL19_F24
1016911	cg16420866	-0.000479893304977703	CCL19_F24
1016912	cg18870820	0.000534293796099249	CCL19_F24
1016913	cg15031989	-2.37100242851409e-05	CCL19_F24
1016914	cg02961117	-0.000187581630269717	CCL19_F24
1016915	cg25481160	0.000340419921382324	CCL19_F24
1016916	cg00229508	-0.000156974395707007	CCL19_F24
1016917	cg17126929	1.19186954863144e-05	CCL19_F24
1016918	cg14527578	-0.000155422194151743	CCL19_F24
1016919	cg11171579	0.000191583165772269	CCL19_F24
1016920	cg01110291	1.62608269143655e-05	CCL19_F24
1016921	cg01517776	0.000475681342127963	CCL19_F24
1016922	cg25821974	0.000750313161041497	CCL19_F24
1016923	cg15387671	-2.1056715813942e-05	CCL19_F24
1016924	cg14227956	-0.00014494683033373	CCL19_F24
1016925	cg05333844	-7.61971622848432e-05	CCL19_F24
1016926	cg21543705	0.000167772099203025	CCL19_F24
1016927	cg21377553	-0.000249241913531057	CCL19_F24
1016928	cg25402281	-2.8048616027777e-05	CCL19_F24
1016929	cg00239490	-0.00026871647760642	CCL19_F24
1016930	cg11893127	-0.000339563638032039	CCL19_F24
1016931	cg12559066	0.000567388518890384	CCL19_F24
1016932	cg10503856	-5.06877613691098e-05	CCL19_F24
1016933	cg14973901	7.00975349836353e-06	CCL19_F24
1016934	cg15720089	0.000649847083747538	CCL19_F24
1016935	cg25317262	-0.00194489206072107	CCL19_F24
1016936	cg17792740	0.000127561272000738	CCL19_F24
1016937	cg20187526	-0.000292033869027085	CCL19_F24
1016938	cg02193032	4.14932735264466e-05	CCL19_F24
1016939	cg06360875	-0.00041232108812221	CCL19_F24
1016940	cg01849401	0.000468764393251699	CCL19_F24
1016941	cg08709501	0.000163416426214622	CCL19_F24
1016942	cg11576405	1.46170599608628e-05	CCL19_F24
1016943	cg17700584	0.0013413422292094	CCL19_F24
1016944	cg08641570	0.000198124649358278	CCL19_F24
1016945	cg03242238	-4.33512402039394e-05	CCL19_F24
1016946	cg02007786	2.6744338735956e-05	CCL19_F24
1016947	cg11551448	0.000580830080328288	CCL19_F24
1016948	cg05323565	-0.000481791106332169	CCL19_F24
1016949	cg11998686	-0.000292749579956819	CCL19_F24
1016950	cg07068761	0.000214934169277559	CCL19_F24
1016951	cg27553765	0.000186793411079735	CCL19_F24
1016952	cg14561565	-0.000345929325334124	CCL19_F24
1016953	cg08509907	-6.87139065966047e-05	CCL19_F24
1016954	cg09084510	0.000250647875315228	CCL19_F24
1016955	cg02192230	-0.000305290742683538	CCL19_F24
1016956	cg25502144	-4.42494518280899e-05	CCL19_F24
1016957	cg10138338	2.83483164065908e-05	CCL19_F24
1016958	cg11825159	-9.03027778728794e-05	CCL19_F24
1016959	cg15025640	3.36881451649185e-05	CCL19_F24
1016960	cg23170981	-0.000127932421929822	CCL19_F24
1016961	cg01578875	0.000262321910263296	CCL19_F24
1016962	cg24284859	-3.49204448423986e-05	CCL19_F24
1016963	cg16927164	0.00077000608479207	CCL19_F24
1016964	cg09085428	-6.87821027844088e-05	CCL19_F24
1016965	cg06770413	0.000189146418168342	CCL19_F24
1016966	cg19403005	0.000515825191526916	CCL19_F24
1016967	cg00704396	-0.000463657369655673	CCL19_F24
1016968	cg04012523	8.41356799993092e-06	CCL19_F24
1016969	cg14571539	-0.000291171245838409	CCL19_F24
1016970	cg14041232	-0.000183818190199173	CCL19_F24
1016971	cg22611515	0.000214964586162435	CCL19_F24
1016972	cg19705859	-5.14013893267629e-05	CCL19_F24
1016973	cg10585941	-0.00012449955548426	CCL19_F24
1016974	cg09106728	-4.69943192609525e-05	CCL19_F24
1016975	cg12941283	0.000352647093660816	CCL19_F24
1016976	cg17095436	0.000809099904795169	CCL19_F24
1016977	cg05348366	0.000186606659247642	CCL19_F24
1016978	cg21734651	0.000294164045947294	CCL19_F24
1016979	cg25996141	0.000528639625518602	CCL19_F24
1016980	cg07554545	0.000215282069727925	CCL19_F24
1016981	cg00762550	-4.54111172922712e-05	CCL19_F24
1016982	cg05487650	-0.000705645031579292	CCL19_F24
1016983	cg17138880	-3.4420159470645e-05	CCL19_F24
1016984	cg14975093	-0.000259063270315844	CCL19_F24
1016985	cg12521091	7.99108904356718e-05	CCL19_F24
1016986	cg13805654	-3.61255248516571e-05	CCL19_F24
1016987	cg18597252	0.000147973589213111	CCL19_F24
1016988	cg27176264	-0.000405693793775389	CCL19_F24
1016989	cg23647554	0.000421883010910774	CCL19_F24
1016990	cg22381251	8.32297898748636e-06	CCL19_F24
1016991	cg20601492	9.87301812509876e-05	CCL19_F24
1016992	cg00933692	0.000364827569624588	CCL19_F24
1016993	cg25964141	-0.000332672561949213	CCL19_F24
1016994	cg15572423	8.78208289606103e-05	CCL19_F24
1016995	cg01785568	-7.41158749670603e-05	CCL19_F24
1016996	cg24452451	-0.000815254782819135	CCL19_F24
1016997	cg06707544	0.00026654079215127	CCL19_F24
1016998	cg00163372	0.000834870119937306	CCL19_F24
1016999	cg06674056	-0.000318247341670434	CCL19_F24
1017000	cg20724168	3.33451700331446e-05	CCL19_F24
1017001	cg17026002	0.000244355593008988	CCL19_F24
1017002	cg01046644	0.000764994144856038	CCL19_F24
1017003	cg07158505	0.00144146929168662	CCL19_F24
1017004	cg24002887	3.95845746654149e-05	CCL19_F24
1017005	cg05339114	0.000584723419954276	CCL19_F24
1017006	cg25317401	-3.76685992166892e-05	CCL19_F24
1017007	cg26098399	0.000375988900218932	CCL19_F24
1017008	cg15541407	0.000169757892973069	CCL19_F24
1017009	cg15071417	-4.24880196306909e-06	CCL19_F24
1017010	cg22454370	-0.00065219475077662	CCL19_F24
1017011	cg10211061	0.000156517165147721	CCL19_F24
1017012	cg12359658	1.04779554091237e-05	CCL19_F24
1017013	cg17276535	0.00032252297201555	CCL19_F24
1017014	cg18403283	-0.000396617091574835	CCL19_F24
1017015	cg18038544	0.000864666687695157	CCL19_F24
1017016	cg01492465	-3.906363842814e-05	CCL19_F24
1017017	cg09387681	-0.00109672831294428	CCL19_F24
1017018	cg17876758	-0.00117737535589574	CCL19_F24
1017019	cg21311818	-0.000146724070584011	CCL19_F24
1017020	cg04187846	0.00036084261471714	CCL19_F24
1017021	cg18974450	-0.00135457084638231	CCL19_F24
1017022	cg26001056	-0.00051025646043119	CCL19_F24
1017023	cg00929336	0.000208709254456032	CCL19_F24
1017024	cg05475446	7.62425290626988e-05	CCL19_F24
1017025	cg03794981	-0.000243497566749843	CCL19_F24
1017026	cg17321915	6.6476871892993e-05	CCL19_F24
1017027	cg13004509	-0.00144224800898247	CCL19_F24
1017028	cg00490406	-0.00109632881671431	CCL19_F24
1017029	cg21020906	-0.00058385392356029	CCL19_F24
1017030	cg10662975	-0.000138403175848618	CCL19_F24
1017031	cg20598555	-0.000119924467555409	CCL19_F24
1017032	cg03757430	-2.1647872965648e-05	CCL19_F24
1017033	cg07233109	5.61042962206882e-05	CCL19_F24
1017034	cg02896076	0.000242990497193533	CCL19_F24
1017035	cg20195067	0.000251040745671492	CCL19_F24
1017036	cg14209344	-3.11043334883649e-05	CCL19_F24
1017037	ch.11.1209891F	0.000429454192698508	CCL19_F24
1017038	cg18213786	-4.23477534794573e-05	CCL19_F24
1017039	cg24359122	-5.44141837895288e-05	CCL19_F24
1017040	cg07031236	0.000234596648776317	CCL19_F24
1017041	cg12649238	-0.000110282881130263	CCL19_F24
1017042	cg23079860	4.01236736964727e-05	CCL19_F24
1017043	cg26993965	-0.000973169821966903	CCL19_F24
1017044	cg11362406	4.07759574312841e-05	CCL19_F24
1017045	cg11324748	0.00017566063056056	CCL19_F24
1017046	cg03221998	-0.00276548035378301	CCL19_F24
1017047	cg06110701	0.000136330508567369	CCL19_F24
1017048	cg23381867	-9.92966090171762e-05	CCL19_F24
1017049	cg14039865	-0.000245791038374894	CCL19_F24
1017050	cg25880343	-0.000167795552219094	CCL19_F24
1017051	cg08365739	0.000219911055844275	CCL19_F24
1017052	cg26846695	-0.000579486049060894	CCL19_F24
1017053	cg04866260	-6.72791208281432e-05	CCL19_F24
1017054	cg02549980	-4.92112893833243e-05	CCL19_F24
1017055	cg01501366	-6.30114958900956e-05	CCL19_F24
1017056	cg19008784	-0.00020148039513325	CCL19_F24
1017057	cg18818135	-1.87834670352316e-05	CCL19_F24
1017058	cg06974428	0.000201270955925951	CCL19_F24
1017059	cg16467921	-0.000234206461325431	CCL19_F24
1017060	cg14251512	-0.000675456856072544	CCL19_F24
1017061	cg01747036	-0.000120871647710318	CCL19_F24
1017062	cg03584265	0.000236711376167333	CCL19_F24
1017063	cg17529796	-0.00103166672251414	CCL19_F24
1017064	cg05417607	0.000246546757192685	CCL19_F24
1017065	cg15358235	0.000120873855678416	CCL19_F24
1017066	cg01331540	-0.000101495561570265	CCL19_F24
1017067	cg02031638	0.00013643138082539	CCL19_F24
1017068	cg17447841	0.000229340255842945	CCL19_F24
1017069	cg17348029	5.85771550254295e-05	CCL19_F24
1017070	cg09361817	0.000169940271047404	CCL19_F24
1017071	cg16065922	0.00126327859758787	CCL19_F24
1017072	cg27650870	-0.000242338996823114	CCL19_F24
1017073	cg17036521	0.000203881987976491	CCL19_F24
1017074	cg24915592	0.000523410994883591	CCL19_F24
1017075	cg24381739	-3.76516147434547e-05	CCL19_F24
1017076	cg16246425	8.11981684092877e-05	CCL19_F24
1017077	cg22743002	-0.000755460991339957	CCL19_F24
1017078	cg19437281	0.000840778766256991	CCL19_F24
1017079	cg13423235	0.000123108368159344	CCL19_F24
1017080	cg01234697	-0.000414245857062415	CCL19_F24
1017081	cg02128221	-0.00397710311190032	CCL19_F24
1017082	cg24449136	0.000213100936425887	CCL19_F24
1017083	cg00459845	0.00024960719169457	CCL19_F24
1017084	cg18113560	-0.00056890659916381	CCL19_F24
1017085	cg00042914	-0.000105728005084039	CCL19_F24
1017086	cg02843642	-0.000462053765121919	CCL19_F24
1017087	cg17221226	-8.3244417828745e-05	CCL19_F24
1017088	cg15156975	-6.35423580983132e-05	CCL19_F24
1017089	cg19998289	-0.000307013767056813	CCL19_F24
1017090	cg20527831	0.00183888728464749	CCL19_F24
1017091	cg08324055	0.00028010864425991	CCL19_F24
1017092	cg19002030	-0.000366498366413933	CCL19_F24
1017093	cg06054159	0.000190458418603274	CCL19_F24
1017094	cg01329057	0.00130776777723468	CCL19_F24
1017095	cg12135887	-4.88450274869749e-05	CCL19_F24
1017096	cg12711196	-6.5778888008948e-05	CCL19_F24
1017097	cg05114849	-0.000234297101073357	CCL19_F24
1017098	cg09408143	-2.03881053832276e-05	CCL19_F24
1017099	cg22244530	8.64923398695312e-05	CCL19_F24
1017100	cg02376143	9.23462334687737e-05	CCL19_F24
1017101	cg10730522	3.24073212167578e-05	CCL19_F24
1017102	cg24309739	-0.000393533426110027	CCL19_F24
1017103	cg22851759	-0.000157403285699078	CCL19_F24
1017104	cg10164705	7.87468489811862e-05	CCL19_F24
1017105	cg08595147	0.000328361553118611	CCL19_F24
1017106	cg05765990	0.000131299671345121	CCL19_F24
1017107	cg11005961	-0.000226866666836606	CCL19_F24
1017108	cg16620032	-3.96354290670116e-05	CCL19_F24
1017109	cg22233963	-0.000338076533702205	CCL19_F24
1017110	cg15152149	0.000762676518734478	CCL19_F24
1017111	cg10990040	0.000212366796931218	CCL19_F24
1017112	cg18576957	-0.000215829165088229	CCL19_F24
1017113	cg14901951	-9.71104962189992e-05	CCL19_F24
1017114	cg01003320	-0.000111163799088018	CCL19_F24
1017115	cg15900248	0.000387504157032694	CCL19_F24
1017116	cg01379313	0.000265900675749158	CCL19_F24
1017117	cg03366891	0.000158045202773259	CCL19_F24
1017118	cg03560973	0.00072940570099073	CCL19_F24
1017119	cg27644715	-0.000128686030515834	CCL19_F24
1017120	cg11789302	-0.000235469142468328	CCL19_F24
1017121	cg07786258	-0.000975682807336984	CCL19_F24
1017122	cg07067280	0.000174244629780722	CCL19_F24
1017123	cg02264079	9.30162758463632e-05	CCL19_F24
1017124	cg11698333	-0.00103776168531759	CCL19_F24
1017125	cg17816298	0.000185003300194431	CCL19_F24
1017126	cg02278768	-3.8512234598713e-05	CCL19_F24
1017127	cg00666422	0.000456789284617519	CCL19_F24
1017128	cg05921713	0.000246982859910442	CCL19_F24
1017129	cg17449416	0.000149080865274104	CCL19_F24
1017130	cg16517344	-9.47670806861737e-05	CCL19_F24
1017131	cg03483944	-0.00045720320985777	CCL19_F24
1017132	cg05593559	0.00126582427563855	CCL19_F24
1017133	cg22334548	-4.65531133470154e-05	CCL19_F24
1017134	cg09729598	3.34185596789611e-05	CCL19_F24
1017135	cg11176415	0.000917700876719203	CCL19_F24
1017136	cg13817358	0.000618295503195851	CCL19_F24
1017137	cg18828306	0.000763700750870173	CCL19_F24
1017138	cg26668221	-0.000187267512032904	CCL19_F24
1017139	cg16664996	0.00108958405853599	CCL19_F24
1017140	cg21354676	-1.02196233182185e-05	CCL19_F24
1017141	cg16294038	-0.000385366867704771	CCL19_F24
1017142	cg22407629	-0.000286944777099782	CCL19_F24
1017143	cg10135682	-0.000323949616073864	CCL19_F24
1017144	cg14878969	-0.000355706447383282	CCL19_F24
1017145	cg04235413	-4.06165929888906e-05	CCL19_F24
1017146	cg19650706	-0.000696720768766309	CCL19_F24
1017147	cg14483777	-1.12276513893775e-05	CCL19_F24
1017148	cg01142837	-0.000104424591020276	CCL19_F24
1017149	cg01112778	-9.13303618675188e-05	CCL19_F24
1017150	cg17221584	-0.00162647968384026	CCL19_F24
1017151	cg16367435	-0.000866209507254498	CCL19_F24
1017152	cg12287196	-1.20646609770404e-05	CCL19_F24
1017153	cg26377653	0.000155204503414111	CCL19_F24
1017154	cg07609200	3.51097479503784e-06	CCL19_F24
1017155	cg05924652	9.4858867883816e-05	CCL19_F24
1017156	cg25203351	0.000181845494363874	CCL19_F24
1017157	cg04916345	-0.000411095148568273	CCL19_F24
1017158	cg03022891	-0.00248854083396425	CCL19_F24
1017159	cg17680823	0.000203334045484724	CCL19_F24
1017160	cg06417499	-0.000348361328885955	CCL19_F24
1017161	cg05979020	2.69398176300875e-05	CCL19_F24
1017162	cg08112740	-5.66793068006385e-05	CCL19_F24
1017163	cg19734222	-0.00027491405018316	CCL19_F24
1017164	cg08140712	-0.000656140267698555	CCL19_F24
1017165	cg15859008	-0.000214463762631971	CCL19_F24
1017166	cg18669682	-0.000180613486879494	CCL19_F24
1017167	cg13707002	0.000122968129315292	CCL19_F24
1017168	cg02815635	-1.89616642428957e-05	CCL19_F24
1017169	cg03393625	-5.9107255386966e-05	CCL19_F24
1017170	cg17924899	0.00111230138165815	CCL19_F24
1017171	cg07859489	-0.00087442223293769	CCL19_F24
1017172	cg09104029	-0.000433180872180486	CCL19_F24
1017173	cg06565951	-0.000481182270451136	CCL19_F24
1017174	cg16088921	0.000293598653173435	CCL19_F24
1017175	cg25283916	0.000295723716695493	CCL19_F24
1017176	cg25184202	-0.000158742005489734	CCL19_F24
1017177	cg24705329	0.00022000726667879	CCL19_F24
1017178	cg12678421	0.000104925165395917	CCL19_F24
1017179	cg07458516	-3.64729681463039e-05	CCL19_F24
1017180	cg20035993	-2.82599714163877e-05	CCL19_F24
1017181	cg27327073	3.58039027717787e-05	CCL19_F24
1017182	cg23746920	0.000406735552052464	CCL19_F24
1017183	cg00230326	0.000110674276533241	CCL19_F24
1017184	cg13781408	0.000134934422007329	CCL19_F24
1017185	cg18814083	0.001030884450775	CCL19_F24
1017186	cg24636669	-0.000126344218224895	CCL19_F24
1017187	cg15321244	0.00109335473863503	CCL19_F24
1017188	cg08545268	0.000152029957938111	CCL19_F24
1017189	cg01897156	0.000108214739991393	CCL19_F24
1017190	cg22698218	0.000356999225674747	CCL19_F24
1017191	cg24476033	0.000317220584781458	CCL19_F24
1017192	cg11857368	-6.38519039984458e-05	CCL19_F24
1017193	cg18914226	-0.000325335208816176	CCL19_F24
1017194	cg20710777	-0.000825185275522051	CCL19_F24
1017195	cg13580105	-0.0004077336002558	CCL19_F24
1017196	cg08845042	-2.30613862507537e-05	CCL19_F24
1017197	cg02900253	-0.000221974735387999	CCL19_F24
1017198	cg00142072	2.7214375893164e-05	CCL19_F24
1017199	cg18704537	0.000247255775625977	CCL19_F24
1017200	cg25997426	-5.71892793194024e-05	CCL19_F24
1017201	cg15431659	0.000373359949659794	CCL19_F24
1017202	cg10422845	3.41023596823509e-05	CCL19_F24
1017203	cg13210655	0.000406733743520705	CCL19_F24
1017204	cg00693611	-0.000627059538813318	CCL19_F24
1017205	cg11126086	1.95565369457513e-05	CCL19_F24
1017206	cg23064481	-0.000352323937492673	CCL19_F24
1017207	cg25459280	-0.0023530072830021	CCL19_F24
1017208	cg00862290	-0.000852023282863916	CCL19_F24
1017209	cg12931138	-0.000106143059838193	CCL19_F24
1017210	cg13485335	0.000693828338899649	CCL19_F24
1017211	cg13367563	0.00189104535412234	CCL19_F24
1017212	cg20985479	-4.50084128926658e-05	CCL19_F24
1017213	cg03249525	6.57957329381323e-05	CCL19_F24
1017214	cg25559122	-2.19556790260394e-05	CCL19_F24
1017215	cg22493628	-0.000246478805028693	CCL19_F24
1017216	cg14669233	0.000656936114637235	CCL19_F24
1017217	cg00978897	-0.000123770349343862	CCL19_F24
1017218	cg19969624	0.00270481648206244	CCL19_F24
1017219	cg21237687	-8.69548418530264e-05	CCL19_F24
1017220	cg08603382	-0.000138493060415894	CCL19_F24
1017221	cg11957130	0.00401107195987144	CCL19_F24
1017222	cg01088526	-1.03837596824988e-05	CCL19_F24
1017223	cg15606745	0.000127169463852661	CCL19_F24
1017224	cg10585661	9.70290931058128e-05	CCL19_F24
1017225	cg00030420	6.23001512608948e-05	CCL19_F24
1017226	cg06076512	-0.000387161649147673	CCL19_F24
1017227	cg20787649	-0.00155164482955477	CCL19_F24
1017228	cg06711418	-0.00200573785991747	CCL19_F24
1017229	cg14242557	-0.00017967582419099	CCL19_F24
1017230	cg23057687	-0.000120179183343648	CCL19_F24
1017231	cg06642012	0.00106634082985198	CCL19_F24
1017232	cg15217038	-0.000560454952146216	CCL19_F24
1017233	cg14511652	-0.000119710364169098	CCL19_F24
1017234	cg25374458	-0.000149955044969495	CCL19_F24
1017235	cg26830864	-0.000172008378130061	CCL19_F24
1017236	cg26121639	-0.000710061688480432	CCL19_F24
1017237	cg03333305	-0.000529550267436383	CCL19_F24
1017238	cg03939132	-1.8749026507266e-05	CCL19_F24
1017239	cg18007049	-0.000726990917700248	CCL19_F24
1017240	cg00740510	0.000537028999632451	CCL19_F24
1017241	cg16042652	-0.000227646890514847	CCL19_F24
1017242	cg06768599	0.000587937789064672	CCL19_F24
1017243	cg13481032	0.00062007319077839	CCL19_F24
1017244	cg06834712	0.000175975913953487	CCL19_F24
1017245	cg22675937	3.72113810177975e-05	CCL19_F24
1017246	cg10149723	0.000300502593672803	CCL19_F24
1017247	cg26099899	0.000194257883138758	CCL19_F24
1017248	cg04236145	0.000733291246585417	CCL19_F24
1017249	cg05255330	6.94827365650957e-05	CCL19_F24
1017250	cg16061656	-0.000100861982374904	CCL19_F24
1017251	cg24101176	-0.00014383137368134	CCL19_F24
1017252	cg17882374	-0.000203634117164392	CCL19_F24
1017253	cg05460226	8.54111555883823e-05	CCL19_F24
1017254	cg20485733	-0.000173032768814256	CCL19_F24
1017255	cg05238750	0.000156988446398546	CCL19_F24
1017256	cg17896965	3.37639885743755e-05	CCL19_F24
1017257	cg06878111	0.000832057454626263	CCL19_F24
1017258	cg02062632	9.41124310387406e-05	CCL19_F24
1017259	cg11112948	6.10361771369793e-05	CCL19_F24
1017260	cg05354904	0.000170593756256576	CCL19_F24
1017261	cg14466765	1.49426634479427e-05	CCL19_F24
1017262	cg16396441	0.000107977713649419	CCL19_F24
1017263	cg18824193	-0.000113866871441911	CCL19_F24
1017264	cg23411043	0.000679682137792583	CCL19_F24
1017265	cg07643097	3.14795703955383e-05	CCL19_F24
1017266	cg03730946	0.00021014300729501	CCL19_F24
1017267	cg09225162	0.00027747843134227	CCL19_F24
1017268	cg20257866	-5.09832593315627e-05	CCL19_F24
1017269	cg08772789	-0.000148636852935566	CCL19_F24
1017270	cg24799795	0.000813323224164644	CCL19_F24
1017271	cg06819763	-8.23999338342819e-05	CCL19_F24
1017272	cg07446134	-9.55750646934552e-05	CCL19_F24
1017273	cg00257800	-0.000290382878472824	CCL19_F24
1017274	cg19598078	1.56024992886496e-06	CCL19_F24
1017275	cg17006254	-1.18487286525637e-05	CCL19_F24
1017276	cg08258309	0.000207582146817125	CCL19_F24
1017277	cg01987309	-6.41266365381865e-06	CCL19_F24
1017278	cg09075096	0.000141138614347663	CCL19_F24
1017279	cg20393901	-0.000549204337858901	CCL19_F24
1017280	cg00350200	-0.000440741375658328	CCL19_F24
1017281	cg24489116	9.05644730761989e-05	CCL19_F24
1017282	cg08611289	0.000102496656852034	CCL19_F24
1017283	cg26846076	-0.00105524076900321	CCL19_F24
1017284	cg17508108	-0.000177333674983055	CCL19_F24
1017285	cg19684445	-2.9500514799197e-05	CCL19_F24
1017286	cg15718932	0.000340430801687698	CCL19_F24
1017287	cg05382653	0.000125525860406818	CCL19_F24
1017288	cg03568769	-0.000861256359337137	CCL19_F24
1017289	cg22898783	-0.000191121368866348	CCL19_F24
1017290	cg27393704	0.00012985947829918	CCL19_F24
1017291	cg09541949	-0.000311666936350972	CCL19_F24
1017292	cg15291243	-4.73133389438948e-06	CCL19_F24
1017293	cg12216477	-0.000295571832477116	CCL19_F24
1017294	cg01655658	0.00201913704821774	CCL19_F24
1017295	cg05316914	0.000273831392577458	CCL19_F24
1017296	cg10334121	-0.000107105033967433	CCL19_F24
1017297	cg06785712	-6.78962910591901e-05	CCL19_F24
1017298	cg00959883	3.72556094858661e-05	CCL19_F24
1017299	cg17478992	-0.000436234316555759	CCL19_F24
1017300	cg01243465	0.000103647952495805	CCL19_F24
1017301	cg15998355	0.000362317142193051	CCL19_F24
1017302	cg22976778	-0.000615811474137223	CCL19_F24
1017303	cg08568767	-0.0007352718527107	CCL19_F24
1017304	cg14259255	0.000539863102438334	CCL19_F24
1017305	cg19395388	-0.00010810377029034	CCL19_F24
1017306	cg22549540	-0.000179299051227907	CCL19_F24
1017307	cg04633683	-0.0007295282656354	CCL19_F24
1017308	cg26653401	-0.00169979522082493	CCL19_F24
1017309	cg15570656	-0.000610641272732007	CCL19_F24
1017310	cg22867816	-0.000295769949546946	CCL19_F24
1017311	cg19225953	0.000532470329988673	CCL19_F24
1017312	cg12427404	0.000506450985995134	CCL19_F24
1017313	cg09445240	-0.00176478556344525	CCL19_F24
1017314	cg11526635	-0.000266090499088596	CCL19_F24
1017315	cg11199011	-0.000319123532867338	CCL19_F24
1017316	cg26444528	9.39366738676674e-05	CCL19_F24
1017317	cg06154338	4.88916651063666e-05	CCL19_F24
1017318	cg20185145	-0.000146540899583865	CCL19_F24
1017319	cg18437557	-3.36789738002323e-05	CCL19_F24
1017320	cg24507955	0.000294591517601185	CCL19_F24
1017321	cg19679397	-7.18915278117583e-05	CCL19_F24
1017322	cg16437570	1.09042422226818e-05	CCL19_F24
1017323	cg17008792	0.000236194522144905	CCL19_F24
1017324	cg27381993	-0.000402870222917583	CCL19_F24
1017325	cg11656175	0.000212449187250717	CCL19_F24
1017326	cg13264840	-7.54024200978369e-05	CCL19_F24
1017327	cg07371681	0.000138083876457676	CCL19_F24
1017328	cg20800726	-0.000508235392692935	CCL19_F24
1017329	cg22472023	0.000184736349325266	CCL19_F24
1017330	cg00735467	0.00028456770185525	CCL19_F24
1017331	cg06736229	0.0016626110681365	CCL19_F24
1017332	cg04458892	0.000223363397147502	CCL19_F24
1017333	cg06400704	0.000273392615504379	CCL19_F24
1017334	cg13685990	-0.000201494728292393	CCL19_F24
1017335	cg01060387	1.92435822497127e-06	CCL19_F24
1017336	cg02562387	0.0002960055665583	CCL19_F24
1017337	cg25141185	6.92954100944677e-05	CCL19_F24
1017338	cg09454315	0.000399683370588857	CCL19_F24
1017339	cg15235567	0.000719913595874394	CCL19_F24
1017340	cg22638505	-0.000148542386204236	CCL19_F24
1017341	cg23578404	-9.11414447706522e-05	CCL19_F24
1017342	cg00071739	0.000231313084341127	CCL19_F24
1017343	cg08251943	3.27413868946725e-05	CCL19_F24
1017344	cg10767665	0.00116573944943664	CCL19_F24
1017345	cg25802487	0.000165176609741603	CCL19_F24
1017346	cg04585209	-0.00025008293678541	CCL19_F24
1017347	cg19255464	7.38785741288975e-05	CCL19_F24
1017348	cg05676204	0.000229633931130028	CCL19_F24
1017349	cg24678534	2.87096777882874e-05	CCL19_F24
1017350	cg08589864	0.000126986923501349	CCL19_F24
1017351	cg09655719	1.13805908956469e-05	CCL19_F24
1017352	cg25664715	0.000180838370564062	CCL19_F24
1017353	cg27220062	-0.000189253737119201	CCL19_F24
1017354	cg12278738	-0.00106763572140553	CCL19_F24
1017355	cg07497846	-0.000184125563949289	CCL19_F24
1017356	cg11246938	0.000698500530686591	CCL19_F24
1017357	cg15996289	-2.68593177178011e-05	CCL19_F24
1017358	cg09869595	-0.000120876398201091	CCL19_F24
1017359	cg01123298	9.5001119650825e-06	CCL19_F24
1017360	cg27086356	-0.000174968471299647	CCL19_F24
1017361	cg23733177	0.000139536594653113	CCL19_F24
1017362	cg26004771	0.000206491134321376	CCL19_F24
1017363	cg15110481	0.000742863260694282	CCL19_F24
1017364	cg01797160	-0.000153891027800971	CCL19_F24
1017365	cg24549289	2.38692895562126e-06	CCL19_F24
1017366	cg24241823	0.000531805822761077	CCL19_F24
1017367	cg04057485	-0.00010648482779172	CCL19_F24
1017368	cg11261447	0.00511360668566617	CCL19_F24
1017369	cg04903600	4.90395673881888e-05	CCL19_F24
1017370	cg13538427	-0.000510736656123752	CCL19_F24
1017371	cg03009618	-0.00119574613857083	CCL19_F24
1017372	cg00871610	8.09260665392943e-05	CCL19_F24
1017373	cg00722631	-0.00212058032249187	CCL19_F24
1017374	cg04835653	0.000626288253486572	CCL19_F24
1017375	cg12269884	0.00036864381722575	CCL19_F24
1017376	cg05484394	-0.000110837111727345	CCL19_F24
1017377	cg01276573	7.41132323973509e-06	CCL19_F24
1017378	cg00557072	0.000238888754747312	CCL19_F24
1017379	cg01399894	0.000199282912322333	CCL19_F24
1017380	cg13501395	0.00014120348612706	CCL19_F24
1017381	cg06726471	-0.000136483464084179	CCL19_F24
1017382	cg11622330	0.000241877450492653	CCL19_F24
1017383	cg02032112	-0.000232132704642736	CCL19_F24
1017384	cg11480278	0.000385444663735292	CCL19_F24
1017385	cg01430344	0.000144983027510042	CCL19_F24
1017386	cg21315017	-0.000592949086745515	CCL19_F24
1017387	cg24917131	0.00054670780836684	CCL19_F24
1017388	cg14573746	-5.71454888138383e-05	CCL19_F24
1017389	cg23348700	-0.000104210383417895	CCL19_F24
1017390	cg21766728	0.000486532342911809	CCL19_F24
1017391	cg11263372	-0.000590583061038691	CCL19_F24
1017392	cg21718684	-3.3023401495689e-05	CCL19_F24
1017393	cg17286920	-2.79938840209573e-05	CCL19_F24
1017394	cg07010190	0.000252537447781742	CCL19_F24
1017395	cg02338143	-9.68832767637158e-05	CCL19_F24
1017396	cg26945670	-0.000463706013752615	CCL19_F24
1017397	cg02900744	0.000240017869419713	CCL19_F24
1017398	cg24027302	0.000188775683214346	CCL19_F24
1017399	cg19383680	-0.000588456902220411	CCL19_F24
1017400	cg02904285	-0.000367783185563111	CCL19_F24
1017401	cg15660077	-0.000345538617760908	CCL19_F24
1017402	cg19039673	0.000326120061462516	CCL19_F24
1017403	cg11321921	-0.000298028670830085	CCL19_F24
1017404	cg09169779	0.00111242534987745	CCL19_F24
1017405	cg25267513	0.000219285729886336	CCL19_F24
1017406	cg21468315	3.94721587709918e-06	CCL19_F24
1017407	cg12031962	0.000935952596875852	CCL19_F24
1017408	cg13275851	-0.000443124992463123	CCL19_F24
1017409	cg13510937	0.000401953564276473	CCL19_F24
1017410	cg18106898	-0.000244563169991541	CCL19_F24
1017411	cg11474334	-0.000418862340049109	CCL19_F24
1017412	cg15777261	-8.77758171271495e-05	CCL19_F24
1017413	cg15059176	5.04707312215451e-05	CCL19_F24
1017414	cg03393723	-0.000130689282669084	CCL19_F24
1017415	cg05450236	0.000127484953463937	CCL19_F24
1017416	cg00322262	-0.000389427389717124	CCL19_F24
1017417	cg02030958	0.000264623741404423	CCL19_F24
1017418	cg10824915	0.00021560769452824	CCL19_F24
1017419	cg17041755	-1.50938447624766e-06	CCL19_F24
1017420	cg03395573	-0.000148806588448401	CCL19_F24
1017421	cg23364259	0.00074928123885848	CCL19_F24
1017422	cg18538668	8.10351368052253e-05	CCL19_F24
1017423	cg01343234	-2.79341688695459e-05	CCL19_F24
1017424	cg07189582	0.000560028778589028	CCL19_F24
1017425	cg03758653	-0.000832935863849506	CCL19_F24
1017426	cg02881684	5.42264043786014e-05	CCL19_F24
1017427	cg24749861	-3.66498219635708e-05	CCL19_F24
1017428	cg00745568	0.000285156353211947	CCL19_F24
1017429	cg15331717	0.000437424169010056	CCL19_F24
1017430	cg16268937	-0.00158943857666396	CCL19_F24
1017431	cg03246273	0.000147781617437986	CCL19_F24
1017432	cg23413924	4.44443205400774e-05	CCL19_F24
1017433	cg04296772	-0.000678673282151961	CCL19_F24
1017434	cg16652392	-0.000493743529053731	CCL19_F24
1017435	cg11811217	5.28400911568751e-05	CCL19_F24
1017436	cg08476215	0.000263190918367885	CCL19_F24
1017437	cg08038567	0.000395979083084994	CCL19_F24
1017438	cg22877851	0.000284110882789338	CCL19_F24
1017439	cg07688771	0.000136394065213426	CCL19_F24
1017440	cg02654372	-0.000167116978792414	CCL19_F24
1017441	cg00032308	-0.000221458709941886	CCL19_F24
1017442	cg22140614	-0.000581589660703528	CCL19_F24
1017443	cg22360649	7.93194005374723e-05	CCL19_F24
1017444	cg21156457	-0.000122916161854399	CCL19_F24
1017445	cg21251475	0.000313443319032763	CCL19_F24
1017446	cg09393448	5.61377191190638e-05	CCL19_F24
1017447	cg20073962	-0.000758178066208019	CCL19_F24
1017448	cg09996240	6.34125679063405e-05	CCL19_F24
1017449	cg21413979	-0.000249300059201842	CCL19_F24
1017450	cg08301712	9.35344326603248e-05	CCL19_F24
1017451	cg17231741	0.000175052646109804	CCL19_F24
1017452	cg16214582	-0.000174580623633628	CCL19_F24
1017453	cg10144558	-4.14380668743059e-05	CCL19_F24
1017454	cg15601361	-0.000540806965396561	CCL19_F24
1017455	cg23010096	8.53902752589695e-05	CCL19_F24
1017456	cg22543688	-0.000647374913651412	CCL19_F24
1017457	cg01517890	-0.00061548978260094	CCL19_F24
1017458	cg27570951	-0.000265132920313629	CCL19_F24
1017459	cg08072992	0.000166692080495704	CCL19_F24
1017460	cg24361048	0.000206332485558986	CCL19_F24
1017461	cg18716210	-0.000288431328984199	CCL19_F24
1017462	cg10987289	0.000663897303831255	CCL19_F24
1017463	cg26322591	-0.000199026667010715	CCL19_F24
1017464	cg18030182	2.54464685803166e-05	CCL19_F24
1017465	cg26550188	-0.000624994862176717	CCL19_F24
1017466	cg23908019	-6.97184110265969e-05	CCL19_F24
1017467	cg25021706	-1.17784937374633e-05	CCL19_F24
1017468	cg10959440	-2.04473281275016e-05	CCL19_F24
1017469	cg24891731	0.000167605809765838	CCL19_F24
1017470	cg13472964	-9.43195425987131e-05	CCL19_F24
1017471	cg13638229	0.000266786477903368	CCL19_F24
1017472	cg01249800	0.000279570960900487	CCL19_F24
1017473	cg03133256	-3.83693891321797e-05	CCL19_F24
1017474	cg27312961	2.14375373812398e-07	CCL19_F24
1017475	cg09712368	-1.7709369767137e-05	CCL19_F24
1017476	cg05309281	5.484110408823e-05	CCL19_F24
1017477	cg03188948	0.000216403119359023	CCL19_F24
1017478	cg10219562	-8.94071255959494e-05	CCL19_F24
1017479	cg14780446	0.000251330242256633	CCL19_F24
1017480	cg10924444	-0.000333380861839275	CCL19_F24
1017481	cg13812840	-0.00061469451671968	CCL19_F24
1017482	cg23452259	0.000275742409936593	CCL19_F24
1017483	cg23442198	-0.000551770983019127	CCL19_F24
1017484	cg25249920	-0.000137072082533944	CCL19_F24
1017485	cg14248575	-0.000266773250016013	CCL19_F24
1017486	cg06835941	-0.000134122985501096	CCL19_F24
1017487	cg18637380	0.000304403141744394	CCL19_F24
1017488	cg07184321	6.09074805766393e-05	CCL19_F24
1017489	cg09220326	-0.000317808805769706	CCL19_F24
1017490	cg15707176	0.000361669755716059	CCL19_F24
1017491	cg01768056	-2.54996179368594e-05	CCL19_F24
1017492	cg10935494	0.000919136073631355	CCL19_F24
1017493	cg02443626	-0.000324809156956717	CCL19_F24
1017494	cg19415003	0.000549916271936703	CCL19_F24
1017495	cg20723409	-0.000605590112787845	CCL19_F24
1017496	cg23471348	5.60581396709325e-05	CCL19_F24
1017497	cg00601727	-5.34747896683121e-05	CCL19_F24
1017498	cg03424844	0.000767860675673942	CCL19_F24
1017499	cg00286102	-0.000935269758628448	CCL19_F24
1017500	cg26749690	0.000149115440227675	CCL19_F24
1017501	cg07663906	0.000117114865043593	CCL19_F24
1017502	cg05640322	0.00126913498434694	CCL19_F24
1017503	cg11426170	0.000698783240489059	CCL19_F24
1017504	cg12993712	-5.30671765864323e-05	CCL19_F24
1017505	cg03204220	-0.000130630446238807	CCL19_F24
1017506	cg02471987	-9.98478875045028e-06	CCL19_F24
1017507	cg08062729	0.000117973064940279	CCL19_F24
1017508	cg04221113	-0.000172597987291683	CCL19_F24
1017509	cg16175560	9.42562009667089e-05	CCL19_F24
1017510	cg14128915	-7.72108520475249e-05	CCL19_F24
1017511	cg07362231	-9.6779381582271e-05	CCL19_F24
1017512	cg09225503	0.001152726295689	CCL19_F24
1017513	cg26687381	-0.000245884847898963	CCL19_F24
1017514	cg12824973	-0.00299511698692987	CCL19_F24
1017515	cg11435441	0.000754380315703547	CCL19_F24
1017516	cg18826453	0.000246846203373982	CCL19_F24
1017517	cg16445174	-0.000605472620855059	CCL19_F24
1017518	cg15948983	3.01560302062612e-05	CCL19_F24
1017519	cg05398700	0.000581517371526528	CCL19_F24
1017520	cg10236778	-2.4129465444622e-05	CCL19_F24
1017521	cg23409591	7.2951211308551e-05	CCL19_F24
1017522	cg14493440	0.0001727478573488	CCL19_F24
1017523	cg02048922	1.65917907773412e-05	CCL19_F24
1017524	cg24857809	-0.000109122124161356	CCL19_F24
1017525	cg18023504	-0.000461128591226682	CCL19_F24
1017526	cg21412923	0.000594441867827098	CCL19_F24
1017527	cg22106220	0.000465379682181663	CCL19_F24
1017528	cg05090195	0.000124469217732157	CCL19_F24
1017529	cg19197530	2.9100415496246e-06	CCL19_F24
1017530	cg00266128	-0.00017351182479087	CCL19_F24
1017531	cg23835783	-1.65744895239848e-05	CCL19_F24
1017532	cg13072055	-9.45185572513149e-06	CCL19_F24
1017533	cg21534578	-0.000248206251321375	CCL19_F24
1017534	cg22209656	4.27414399655451e-05	CCL19_F24
1017535	cg06562014	0.000247406196605997	CCL19_F24
1017536	cg23392434	2.48449973867449e-05	CCL19_F24
1017537	cg08723958	0.000146443080791912	CCL19_F24
1017538	cg14506260	-4.22151907103205e-05	CCL19_F24
1017539	cg04826010	-6.41635508988305e-05	CCL19_F24
1017540	cg00255093	-0.000449185312337166	CCL19_F24
1017541	cg08818417	-0.00292507083606586	CCL19_F24
1017542	cg27657378	-0.000147980181944606	CCL19_F24
1017543	cg24266651	9.20157995319298e-06	CCL19_F24
1017544	cg05263649	0.00054860556667724	CCL19_F24
1017545	cg23496597	-0.000119516888981416	CCL19_F24
1017546	cg08833509	3.96574361932139e-05	CCL19_F24
1017547	cg10421029	-5.51773981495362e-05	CCL19_F24
1017548	cg08949533	0.000140997125570088	CCL19_F24
1017549	cg18656647	6.87589031756797e-05	CCL19_F24
1017550	cg23354510	-8.67076752130762e-05	CCL19_F24
1017551	cg16872357	0.000251270008725264	CCL19_F24
1017552	cg19849722	-5.49128600403742e-05	CCL19_F24
1017553	cg02374984	-9.25853902159637e-07	CCL19_F24
1017554	cg19520046	2.85525804680653e-05	CCL19_F24
1017555	cg11628972	-0.000988049859681904	CCL19_F24
1017556	cg16317291	2.75346581317552e-05	CCL19_F24
1017557	cg13380037	-0.000130544432981616	CCL19_F24
1017558	cg09315181	2.24659403154351e-05	CCL19_F24
1017559	cg04946948	0.000283079311290074	CCL19_F24
1017560	cg10319073	-0.000409852269712813	CCL19_F24
1017561	cg26788180	0.000629788316560783	CCL19_F24
1017562	cg10990969	0.000170246833295178	CCL19_F24
1017563	cg10511902	0.000567291662336327	CCL19_F24
1017564	cg19961173	-1.56435503426388e-05	CCL19_F24
1017565	cg26523565	-0.000132933623815992	CCL19_F24
1017566	cg02481280	0.000479376396032681	CCL19_F24
1017567	cg01629993	1.29432954672406e-05	CCL19_F24
1017568	cg02668233	-0.00268575844842752	CCL19_F24
1017569	cg18362448	-3.90764644195095e-05	CCL19_F24
1017570	cg12082397	0.000141341250752831	CCL19_F24
1017571	cg18198212	5.33024244114466e-05	CCL19_F24
1017572	cg02058521	-0.000137467041016617	CCL19_F24
1017573	cg06991314	0.000270492666230278	CCL19_F24
1017574	cg00522618	0.00110423873704571	CCL19_F24
1017575	cg06780463	-0.000150170070665712	CCL19_F24
1017576	cg25371017	-0.000411844044051618	CCL19_F24
1017577	cg00756136	-0.000205156495499235	CCL19_F24
1017578	cg08415046	-0.00021514797222558	CCL19_F24
1017579	cg19868864	-4.80001321982139e-05	CCL19_F24
1017580	cg18678645	-0.000923161944443578	CCL19_F24
1017581	cg21670983	-0.000428969076554603	CCL19_F24
1017582	cg21253881	-0.00021418010135685	CCL19_F24
1017583	cg22124751	-1.70217296672575e-05	CCL19_F24
1017584	cg15981071	5.81673959146854e-06	CCL19_F24
1017585	cg18714560	-0.00050266725223984	CCL19_F24
1017586	cg25090204	-0.000157587284215804	CCL19_F24
1017587	cg23694206	0.000193123673848547	CCL19_F24
1017588	cg02516456	0.000340375364841423	CCL19_F24
1017589	cg14549203	0.00163788290739641	CCL19_F24
1017590	cg25737957	6.33906836831605e-05	CCL19_F24
1017591	cg19578790	0.000141195346867173	CCL19_F24
1017592	cg18947954	0.000119150963196525	CCL19_F24
1017593	cg20608786	0.000592759173998276	CCL19_F24
1017594	cg24709531	0.000625155828132185	CCL19_F24
1017595	cg17142039	0.000159301442452869	CCL19_F24
1017596	cg00230393	-0.000696487113887161	CCL19_F24
1017597	cg26944420	8.36268785638244e-05	CCL19_F24
1017598	cg03331238	-0.000278344902025579	CCL19_F24
1017599	cg17676631	0.000818837469123054	CCL19_F24
1017600	cg25770995	-0.00113953587653976	CCL19_F24
1017601	cg08799069	0.000629018696831364	CCL19_F24
1017602	cg25807462	-1.0864898645664e-05	CCL19_F24
1017603	cg09780035	-0.000530624423144034	CCL19_F24
1017604	cg20654462	-0.000287141684254103	CCL19_F24
1017605	cg14153207	-0.000256794760434737	CCL19_F24
1017606	cg18410066	-3.95675424850977e-06	CCL19_F24
1017607	cg17230773	-1.48722892704457e-05	CCL19_F24
1017608	cg22739441	-0.000311999350953114	CCL19_F24
1017609	cg25602485	-0.000374894291148299	CCL19_F24
1017610	cg12606933	8.82679962400522e-05	CCL19_F24
1017611	cg11185200	-0.000639079037866583	CCL19_F24
1017612	cg08730131	-8.58222714373225e-05	CCL19_F24
1017613	cg23501005	1.72849559592473e-05	CCL19_F24
1017614	cg20213329	0.000424280152163178	CCL19_F24
1017615	cg07233134	0.000123912536533769	CCL19_F24
1017616	cg08181850	1.32001787066893e-05	CCL19_F24
1017617	cg06671868	-0.000176772707536485	CCL19_F24
1017618	cg27353586	-2.87507585002113e-05	CCL19_F24
1017619	cg23096958	-0.000120947622005783	CCL19_F24
1017620	cg16125725	-5.08127729572127e-05	CCL19_F24
1017621	cg23175573	0.00124889245702976	CCL19_F24
1017622	cg21927991	-0.00105830587125577	CCL19_F24
1017623	cg02720155	-0.00427432797634478	CCL19_F24
1017624	cg22351602	0.000487448002454989	CCL19_F24
1017625	cg02584161	-0.000276271702421036	CCL19_F24
1017626	cg01738200	0.000351428747852632	CCL19_F24
1017627	cg12733396	0.000620746144122727	CCL19_F24
1017628	cg05740381	7.08324255580595e-05	CCL19_F24
1017629	cg13753316	0.000878515239778675	CCL19_F24
1017630	cg26550337	0.000386558936209238	CCL19_F24
1017631	cg25423135	-0.000641151593243558	CCL19_F24
1017632	cg14441584	0.00015243446068481	CCL19_F24
1017633	cg09116474	0.000243764348129746	CCL19_F24
1017634	cg08104040	-0.000468496658779005	CCL19_F24
1017635	cg09799162	2.52997293983379e-05	CCL19_F24
1017636	cg27063335	0.000207843582958932	CCL19_F24
1017637	cg02621357	0.000252030659770453	CCL19_F24
1017638	cg00610508	8.76719889237046e-05	CCL19_F24
1017639	cg15649384	-1.02762086301169e-05	CCL19_F24
1017640	cg09123721	-2.40389647208571e-05	CCL19_F24
1017641	cg00335712	-7.661286613484e-05	CCL19_F24
1017642	cg18981809	0.000377514124095377	CCL19_F24
1017643	cg23751557	-0.000128962992468471	CCL19_F24
1017644	cg03943115	-0.000182612848629464	CCL19_F24
1017645	cg12744098	-3.71220419217342e-07	CCL19_F24
1017646	cg06602889	0.000105978510715301	CCL19_F24
1017647	cg22100307	-0.000440642364298565	CCL19_F24
1017648	cg26929278	-0.000469694282777823	CCL19_F24
1017649	cg27123414	-0.000244747631622718	CCL19_F24
1017650	cg18617686	-3.1798609231703e-05	CCL19_F24
1017651	cg14322697	6.83486195835705e-05	CCL19_F24
1017652	cg01426289	-0.000644013196948687	CCL19_F24
1017653	cg07830287	-0.000258037256095608	CCL19_F24
1017654	cg27435644	0.000571111109543645	CCL19_F24
1017655	cg04505490	0.00033351459522784	CCL19_F24
1017656	cg22531801	8.89940124740631e-05	CCL19_F24
1017657	cg03832040	0.000128975121779291	CCL19_F24
1017658	cg12475422	0.000225850498400153	CCL19_F24
1017659	cg18141954	0.000643514517450687	CCL19_F24
1017660	cg14041147	-0.000983739708993618	CCL19_F24
1017661	cg19753641	6.98775893470615e-05	CCL19_F24
1017662	cg24318711	-0.000382089211261345	CCL19_F24
1017663	cg03054255	0.000162396732198846	CCL19_F24
1017664	cg15754150	-0.000291909641666199	CCL19_F24
1017665	cg08729793	3.7133693762061e-05	CCL19_F24
1017666	cg14999031	0.000258856675978345	CCL19_F24
1017667	cg02893324	-0.000342608749525657	CCL19_F24
1017668	cg14033032	-0.000186274410122586	CCL19_F24
1017669	cg15396336	-5.06208097384963e-05	CCL19_F24
1017670	cg21016438	-9.86407077681019e-05	CCL19_F24
1017671	cg05587171	0.000502722110453169	CCL19_F24
1017672	cg05469882	9.07709115020721e-05	CCL19_F24
1017673	cg22077101	-0.00010333698837248	CCL19_F24
1017674	cg04696619	-9.47298521794286e-05	CCL19_F24
1017675	cg17208360	-3.74425140064493e-05	CCL19_F24
1017676	cg03451750	0.000164314122853041	CCL19_F24
1017677	cg23236165	-0.000470248688837814	CCL19_F24
1017678	cg10212847	8.83640023035819e-05	CCL19_F24
1017679	cg09873524	-3.73861115651823e-05	CCL19_F24
1017680	cg04888234	0.000741393521029982	CCL19_F24
1017681	cg16387865	-4.37096758718285e-05	CCL19_F24
1017682	cg23840008	-0.00356149035883076	CCL19_F24
1017683	cg25735938	-0.000266794856650898	CCL19_F24
1017684	cg09282085	-0.000243972353013902	CCL19_F24
1017685	cg03167326	0.000426962397841172	CCL19_F24
1017686	cg21406335	0.00119243645613315	CCL19_F24
1017687	cg09728337	0.000489861157350712	CCL19_F24
1017688	cg10680224	0.000169764348022096	CCL19_F24
1017689	cg23032421	-6.98270242539759e-05	CCL19_F24
1017690	cg13529695	-0.000918981203103979	CCL19_F24
1017691	cg14002152	4.28920742595989e-05	CCL19_F24
1017692	cg11712459	1.93030071677743e-05	CCL19_F24
1017693	cg07918170	-0.000754658112591803	CCL19_F24
1017694	cg12544243	-0.000119442501847511	CCL19_F24
1017695	cg12554430	0.000438910508702693	CCL19_F24
1017696	cg14809932	0.00038066362741932	CCL19_F24
1017697	cg07721756	-0.000605424145196396	CCL19_F24
1017698	cg02473540	0.000973417493804965	CCL19_F24
1017699	cg03573137	0.000607850069807785	CCL19_F24
1017700	cg03239936	0.000406014053933073	CCL19_F24
1017701	cg07738867	0.000318397980413442	CCL19_F24
1017702	cg22166106	0.000130290256480151	CCL19_F24
1017703	cg19508726	0.000525561061977052	CCL19_F24
1017704	cg10380680	-0.000169366852088971	CCL19_F24
1017705	cg00525662	0.000599139141389349	CCL19_F24
1017706	cg10420626	-0.0011111879120607	CCL19_F24
1017707	cg03950599	0.000110063433780834	CCL19_F24
1017708	cg05967787	-0.00431221489488661	CCL19_F24
1017709	cg21206180	-0.000102720380034003	CCL19_F24
1017710	cg13572874	-8.65605839985039e-05	CCL19_F24
1017711	cg26919149	-0.000279631163403307	CCL19_F24
1017712	cg17356008	2.84657374143414e-05	CCL19_F24
1017713	cg17446901	5.333122213204e-05	CCL19_F24
1017714	cg11691287	0.00119212415446562	CCL19_F24
1017715	cg08466571	6.83382471071655e-06	CCL19_F24
1017716	cg15746445	-0.000192289435802859	CCL19_F24
1017717	cg17655320	6.77201223940804e-05	CCL19_F24
1017718	cg17982011	0.000182470935386205	CCL19_F24
1017719	cg09850372	1.98202993267191e-05	CCL19_F24
1017720	cg26378403	0.000669012063986131	CCL19_F24
1017721	cg13479053	1.5206935277737e-05	CCL19_F24
1017722	cg14574919	-0.00173024506616818	CCL19_F24
1017723	cg00340179	0.000176959550015612	CCL19_F24
1017724	cg08769189	0.000259303717824793	CCL19_F24
1017725	cg09624870	0.000191596276515177	CCL19_F24
1017726	cg23952566	-0.00135642843635165	CCL19_F24
1017727	cg20954376	0.000795403528462551	CCL19_F24
1017728	cg16506191	-0.000227501896887185	CCL19_F24
1017729	cg17264064	0.000257266672187231	CCL19_F24
1017730	cg00081237	8.35748397183074e-05	CCL19_F24
1017731	cg17773654	-5.40626927063605e-05	CCL19_F24
1017732	cg01546177	0.00121935735782321	CCL19_F24
1017733	cg06061002	0.000471942205460129	CCL19_F24
1017734	cg03269667	-0.000449064757513323	CCL19_F24
1017735	cg10891461	-5.47508568655653e-05	CCL19_F24
1017736	cg05065849	0.000233058164530606	CCL19_F24
1017737	cg13988313	0.000296821112196158	CCL19_F24
1017738	cg22168087	-0.000351118639789362	CCL19_F24
1017739	cg19508285	-0.000233810383584357	CCL19_F24
1017740	cg15436030	0.000249550936589544	CCL19_F24
1017741	cg17148552	-0.000126820105505267	CCL19_F24
1017742	cg24619618	0.000361653972703389	CCL19_F24
1017743	cg02475695	-9.75140512075228e-05	CCL19_F24
1017744	cg02726898	1.13627843250409e-05	CCL19_F24
1017745	cg14407241	-0.000820518778003913	CCL19_F24
1017746	cg14784877	6.05539735898015e-05	CCL19_F24
1017747	cg24962827	-0.000478567006612257	CCL19_F24
1017748	cg15592088	-3.24920036423805e-06	CCL19_F24
1017749	cg14613250	0.000240864548593197	CCL19_F24
1017750	cg22627029	0.00164504068196227	CCL19_F24
1017751	cg11841246	0.000133626555786072	CCL19_F24
1017752	cg18428265	-0.000871550118348061	CCL19_F24
1017753	cg07461067	5.55227615314341e-05	CCL19_F24
1017754	cg23384737	-3.28930937337845e-05	CCL19_F24
1017755	cg07040661	0.00178571006864148	CCL19_F24
1017756	cg26203738	-8.0430497431239e-05	CCL19_F24
1017757	cg20674790	-0.000477131608996097	CCL19_F24
1017758	cg03867979	3.1604616421492e-05	CCL19_F24
1017759	cg07702693	0.000912166779081479	CCL19_F24
1017760	cg21272279	0.000296485432946133	CCL19_F24
1017761	cg11794118	0.000560582989388538	CCL19_F24
1017762	cg13313251	-0.000211507254778359	CCL19_F24
1017763	cg25700414	0.000906569032226729	CCL19_F24
1017764	cg20395881	-3.23968161114092e-05	CCL19_F24
1017765	cg15046740	-0.000300977301767415	CCL19_F24
1017766	cg25005368	0.00134225763213704	CCL19_F24
1017767	cg07971716	0.000180318710358058	CCL19_F24
1017768	cg22710716	0.00201612069953377	CCL19_F24
1017769	cg01402866	2.68089029870348e-05	CCL19_F24
1017770	cg24546616	-0.000592140026673142	CCL19_F24
1017771	cg17622276	5.78684659851779e-05	CCL19_F24
1017772	cg16181718	-0.00106790412789651	CCL19_F24
1017773	cg01112801	0.00123322865469352	CCL19_F24
1017774	cg15236555	0.000693386857495872	CCL19_F24
1017775	cg06942674	-0.000226334481097185	CCL19_F24
1017776	cg20118879	-5.23443888150861e-07	CCL19_F24
1017777	cg00809820	-0.00387154187118979	CCL19_F24
1017778	cg06686789	-0.000136483605625638	CCL19_F24
1017779	cg02188024	-7.6795605970129e-05	CCL19_F24
1017780	cg05718035	-7.82315573365538e-05	CCL19_F24
1017781	cg00449364	0.000226098844883951	CCL19_F24
1017782	cg08955792	0.000478868979284879	CCL19_F24
1017783	cg19798291	0.000174083670182328	CCL19_F24
1017784	cg11290915	-0.00016109538760248	CCL19_F24
1017785	cg26792089	-0.000261213345857633	CCL19_F24
1017786	cg20775316	0.00059539022572904	CCL19_F24
1017787	cg07552478	-4.97917114902172e-05	CCL19_F24
1017788	cg10622566	-2.75935774419976e-06	CCL19_F24
1017789	cg22788646	0.000330010427053663	CCL19_F24
1017790	cg07627692	0.000656996412348755	CCL19_F24
1017791	cg13284261	-0.00118560386260337	CCL19_F24
1017792	cg24117468	-1.85266956756687e-05	CCL19_F24
1017793	cg12201190	0.00163310645508406	CCL19_F24
1017794	cg11166453	0.00208908281413444	CCL19_F24
1017795	cg01256391	0.00040600495503873	CCL19_F24
1017796	cg14822210	0.000387857809235909	CCL19_F24
1017797	ch.10.1909607F	0.000266169394369643	CCL19_F24
1017798	cg06646148	0.000117030993885894	CCL19_F24
1017799	cg24179559	0.000483474280924816	CCL19_F24
1017800	cg07318372	0.00159069998828256	CCL19_F24
1017801	cg11879734	0.000257892328372152	CCL19_F24
1017802	cg09517897	-7.33856049273443e-05	CCL19_F24
1017803	cg17133972	8.55809109671223e-05	CCL19_F24
1017804	cg25892208	-0.000396110919165734	CCL19_F24
1017805	cg24881607	0.000439307385118897	CCL19_F24
1017806	cg10110288	-0.00049906194188393	CCL19_F24
1017807	cg14607660	0.00017830631348948	CCL19_F24
1017808	cg10192074	0.000106418753072394	CCL19_F24
1017809	cg12615982	0.000383199505814112	CCL19_F24
1017810	cg19816519	0.000340907267475074	CCL19_F24
1017811	cg23631909	-0.000177438005207634	CCL19_F24
1017812	cg08858091	2.29675416084791e-05	CCL19_F24
1017813	cg01048093	0.000871399514826963	CCL19_F24
1017814	cg19840511	0.000815894608936431	CCL19_F24
1017815	cg02750065	-0.000564848654738042	CCL19_F24
1017816	cg00431327	-0.000307165191052564	CCL19_F24
1017817	cg08069675	-0.000291073279234125	CCL19_F24
1017818	cg18669213	0.00056899677719322	CCL19_F24
1017819	cg09499699	0.000498893658442541	CCL19_F24
1017820	cg09223687	-9.5760271323572e-05	CCL19_F24
1017821	cg17393659	-0.000299072919328062	CCL19_F24
1017822	cg00704796	-3.65425837419293e-05	CCL19_F24
1017823	cg04185997	0.000252669919794744	CCL19_F24
1017824	cg04462561	0.000172998637150296	CCL19_F24
1017825	cg08139339	2.35531394995608e-05	CCL19_F24
1017826	cg06121113	-6.1927238396036e-05	CCL19_F24
1017827	cg06682525	-1.25818224405914e-05	CCL19_F24
1017828	cg07574158	5.62134276659758e-05	CCL19_F24
1017829	cg27086157	0.0029454572430884	CCL19_F24
1017830	cg17207777	0.00022345810082281	CCL19_F24
1017831	cg26768966	0.00014552550197388	CCL19_F24
1017832	cg00995854	-2.77210523884758e-05	CCL19_F24
1017833	cg23732962	-0.000493026945182004	CCL19_F24
1017834	cg09853616	-0.00060811323616661	CCL19_F24
1017835	cg16441347	5.82668870863682e-05	CCL19_F24
1017836	cg04390110	-1.37181311030501e-05	CCL19_F24
1017837	cg01197136	4.90716271027242e-06	CCL19_F24
1017838	cg04086018	-2.56666992891865e-05	CCL19_F24
1017839	cg02422603	-0.000651388083231922	CCL19_F24
1017840	cg11543686	9.75850364592231e-05	CCL19_F24
1017841	cg01711344	0.000291419028242558	CCL19_F24
1017842	cg02456869	1.7225677190128e-05	CCL19_F24
1017843	cg24172617	0.000310188008647947	CCL19_F24
1017844	cg16273546	-0.000165556157175158	CCL19_F24
1017845	cg24033067	-0.000164390736597204	CCL19_F24
1017846	cg23168671	-0.000134755194364149	CCL19_F24
1017847	cg23468883	-9.20690337937031e-05	CCL19_F24
1017848	cg17901584	-0.000600177966515872	CCL19_F24
1017849	cg13809441	-9.34078336951997e-05	CCL19_F24
1017850	cg00541718	7.14687077380931e-05	CCL19_F24
1017851	cg25901662	0.000332009729221922	CCL19_F24
1017852	cg09038240	6.34472142986537e-05	CCL19_F24
1017853	cg24871743	-9.62834096135901e-05	CCL19_F24
1017854	cg26821543	-0.000184098090152636	CCL19_F24
1017855	cg21533964	6.21020256621414e-05	CCL19_F24
1017856	cg18836581	-0.000286236203463374	CCL19_F24
1017857	cg08399622	-0.000595678598436693	CCL19_F24
1017858	cg23868989	4.32595023320396e-05	CCL19_F24
1017859	cg17840849	-0.000741769594349082	CCL19_F24
1017860	cg14434870	-0.00024133008309431	CCL19_F24
1017861	cg17518215	-4.05773338435066e-05	CCL19_F24
1017862	cg09825346	-0.000613041729138649	CCL19_F24
1017863	cg05724451	-0.000516314998206169	CCL19_F24
1017864	cg21573117	0.000133479953386842	CCL19_F24
1017865	cg22031466	-5.72788256994629e-05	CCL19_F24
1017866	cg22237668	0.00056469396748759	CCL19_F24
1017867	cg26962618	-0.000816122980293005	CCL19_F24
1017868	cg12893030	6.24676278111791e-05	CCL19_F24
1017869	cg09258804	6.36495582896256e-05	CCL19_F24
1017870	cg16961816	3.39913508484547e-05	CCL19_F24
1017871	cg10073190	-0.000326896300963013	CCL19_F24
1017872	cg01342341	-0.00032192784889842	CCL19_F24
1017873	cg06269421	0.00136778476724136	CCL19_F24
1017874	cg11774548	-0.000228840332265159	CCL19_F24
1017875	cg12753119	-0.000131638562490603	CCL19_F24
1017876	cg24588360	-0.000100917992486607	CCL19_F24
1017877	cg14368954	8.41003434467313e-05	CCL19_F24
1017878	cg02004258	0.00015004193599453	CCL19_F24
1017879	cg26388816	3.47985555957942e-05	CCL19_F24
1017880	cg02902969	0.000206006909668964	CCL19_F24
1017881	cg12991418	0.000180058403735428	CCL19_F24
1017882	cg20851038	-0.000455804288013346	CCL19_F24
1017883	cg21518212	1.31001999624929e-05	CCL19_F24
1017884	cg19826088	0.000202737372469846	CCL19_F24
1017885	cg20348618	-6.80510481783309e-05	CCL19_F24
1017886	cg14448919	-0.00195174519069118	CCL19_F24
1017887	cg20302533	1.61368368331207e-05	CCL19_F24
1017888	cg25275452	0.000161592504697186	CCL19_F24
1017889	cg02323003	0.000251214644311081	CCL19_F24
1017890	cg07386790	0.000110372356676769	CCL19_F24
1017891	cg21676859	-0.00052129360369784	CCL19_F24
1017892	cg16053299	-0.000504464444864511	CCL19_F24
1017893	cg19564590	-7.22481716844224e-05	CCL19_F24
1017894	cg05349515	-0.00025843726162344	CCL19_F24
1017895	cg08197105	0.000148071228915984	CCL19_F24
1017896	cg06644483	-0.000216688341514422	CCL19_F24
1017897	cg23717187	-0.000291945427730281	CCL19_F24
1017898	cg06123581	-0.000203411198588166	CCL19_F24
1017899	cg21104975	9.07492677864683e-05	CCL19_F24
1017900	cg20506807	7.76697639747575e-05	CCL19_F24
1017901	cg03988700	0.000615943254713405	CCL19_F24
1017902	cg05948940	-0.000138998635124023	CCL19_F24
1017903	cg11480762	-9.06170442515397e-05	CCL19_F24
1017904	cg27665860	-1.91553686698244e-05	CCL19_F24
1017905	cg02238549	0.000118989832618124	CCL19_F24
1017906	cg12350057	-0.000142949107982752	CCL19_F24
1017907	cg19316173	0.000100031457555899	CCL19_F24
1017908	cg11627808	-9.34766548649416e-05	CCL19_F24
1017909	cg03181300	-0.000460294666800932	CCL19_F24
1017910	cg00968739	-0.000137614175226774	CCL19_F24
1017911	cg21339170	4.79806121296963e-05	CCL19_F24
1017912	cg04563766	0.000342911554443646	CCL19_F24
1017913	cg01201959	0.000569578856999273	CCL19_F24
1017914	cg04663285	6.64652145730721e-05	CCL19_F24
1017915	cg07896461	-0.000109109903731743	CCL19_F24
1017916	cg08662266	0.000472158374016158	CCL19_F24
1017917	cg24993869	-6.12203912138714e-05	CCL19_F24
1017918	cg13391313	0.000334824546829504	CCL19_F24
1017919	cg26862964	0.000191128334865864	CCL19_F24
1017920	cg15239913	-0.000435182862364834	CCL19_F24
1017921	cg13508031	-1.04968188090937e-05	CCL19_F24
1017922	cg16653509	0.00044988732667913	CCL19_F24
1017923	cg10538538	-7.8106589007257e-05	CCL19_F24
1017924	cg27509052	-0.000325818105417752	CCL19_F24
1017925	cg03045478	-0.000765048418014682	CCL19_F24
1017926	cg09948538	-0.000140129642242635	CCL19_F24
1017927	cg18516397	0.000190695783338218	CCL19_F24
1017928	cg15128876	-0.00024517775928287	CCL19_F24
1017929	cg05347965	0.00078627076725555	CCL19_F24
1017930	cg22541254	7.37144818310907e-06	CCL19_F24
1017931	cg01607558	-0.000266680735234837	CCL19_F24
1017932	cg16253634	-0.000101700847585846	CCL19_F24
1017933	cg10413580	-0.000338319687333916	CCL19_F24
1017934	cg22722569	2.84162337911222e-05	CCL19_F24
1017935	cg24368865	0.000573502426368787	CCL19_F24
1017936	cg22519183	-0.000323257336446273	CCL19_F24
1017937	cg20062057	-0.000903030499609504	CCL19_F24
1017938	cg13933122	-0.000843134610405122	CCL19_F24
1017939	cg05854217	0.000179238110022091	CCL19_F24
1017940	cg05942349	-4.34151150607767e-05	CCL19_F24
1017941	cg11971724	-0.000236078575379595	CCL19_F24
1017942	cg16971976	-0.000259507474218209	CCL19_F24
1017943	cg16901379	0.000142989684745744	CCL19_F24
1017944	cg09397187	-2.75940304339204e-05	CCL19_F24
1017945	cg14992253	4.35214326254953e-05	CCL19_F24
1017946	cg22648134	-0.00022438803746157	CCL19_F24
1017947	cg25260114	0.000112510300529104	CCL19_F24
1017948	cg02867232	0.00100607052472501	CCL19_F24
1017949	cg04837750	-0.000809061844006189	CCL19_F24
1017950	cg17928623	-3.73505277348611e-05	CCL19_F24
1017951	cg19116351	0.000456889084131518	CCL19_F24
1017952	cg26938314	0.000311003238268143	CCL19_F24
1017953	cg14280384	-0.000714935835012453	CCL19_F24
1017954	cg07326765	6.44875634591853e-05	CCL19_F24
1017955	cg02094283	5.50050299134434e-05	CCL19_F24
1017956	cg01994049	-0.000842168882277903	CCL19_F24
1017957	cg26638570	0.000132144684867634	CCL19_F24
1017958	cg13489553	-0.00032012967220816	CCL19_F24
1017959	cg17961725	0.000275344994113654	CCL19_F24
1017960	cg03958058	0.000941346004493002	CCL19_F24
1017961	cg25423848	0.000303390353791535	CCL19_F24
1017962	cg16454588	0.000157982803471464	CCL19_F24
1017963	cg19506311	3.35596740176077e-05	CCL19_F24
1017964	cg03116466	-1.60507141443355e-05	CCL19_F24
1017965	cg05703053	-0.000603257588108412	CCL19_F24
1017966	cg16120796	8.49626362504949e-05	CCL19_F24
1017967	cg09741902	-0.000622639451101367	CCL19_F24
1017968	cg03785755	-0.00130118611757237	CCL19_F24
1017969	cg11291802	-0.000677845077069449	CCL19_F24
1017970	cg08756640	-0.000216302564860384	CCL19_F24
1017971	cg19081358	-1.9678008263446e-05	CCL19_F24
1017972	cg08876406	0.000394905295051635	CCL19_F24
1017973	cg08224852	9.73643848378299e-05	CCL19_F24
1017974	cg16361444	-0.00016058464597828	CCL19_F24
1017975	cg18152612	0.000585868388567441	CCL19_F24
1017976	cg16427953	-2.50317863224125e-05	CCL19_F24
1017977	cg05256971	1.99495736258264e-05	CCL19_F24
1017978	cg18317506	0.000580025864076542	CCL19_F24
1017979	cg24577167	-0.000300988732301001	CCL19_F24
1017980	cg09631495	-0.000149221722277504	CCL19_F24
1017981	cg05838146	-4.44175845387418e-05	CCL19_F24
1017982	cg13539397	-0.00039594826467109	CCL19_F24
1017983	cg01128603	9.59241298559814e-06	CCL19_F24
1017984	cg08866990	0.000198083454211325	CCL19_F24
1017985	cg10619365	-0.00290735039788705	CCL19_F24
1017986	cg19886701	0.000112882403773425	CCL19_F24
1017987	cg05396897	-0.00026026764034827	CCL19_F24
1017988	cg14718495	-0.000117998856233966	CCL19_F24
1017989	cg23196346	0.000274981765761042	CCL19_F24
1017990	cg04543048	-8.09791410769579e-05	CCL19_F24
1017991	cg05354971	0.00102447215487313	CCL19_F24
1017992	cg26369444	0.000175358298747084	CCL19_F24
1017993	cg00689014	-0.000272544074411902	CCL19_F24
1017994	cg26033526	-0.000162881817495447	CCL19_F24
1017995	cg10504892	-3.98917963124275e-05	CCL19_F24
1017996	cg24330404	4.07327867944598e-05	CCL19_F24
1017997	cg07982082	0.000430710564505818	CCL19_F24
1017998	cg20498602	-5.10061682270053e-06	CCL19_F24
1017999	cg25541298	0.000170468092772631	CCL19_F24
1018000	cg20871826	0.00023169064389798	CCL19_F24
1018001	cg12836116	-0.000449525459868419	CCL19_F24
1018002	cg10197263	-0.000247623775977865	CCL19_F24
1018003	cg06136879	-5.84324131210218e-05	CCL19_F24
1018004	cg20331155	2.86142280845741e-05	CCL19_F24
1018005	cg23608130	0.000478153650724998	CCL19_F24
1018006	cg27186198	0.000369415180164604	CCL19_F24
1018007	cg08063850	-0.00163476115881	CCL19_F24
1018008	cg26240231	-4.28425590843428e-05	CCL19_F24
1018009	cg16778156	-0.000264196259285194	CCL19_F24
1018010	cg09597390	0.000170830788441515	CCL19_F24
1018011	cg14952449	-0.000137611169420173	CCL19_F24
1018012	cg24994319	-7.07606798046738e-05	CCL19_F24
1018013	cg01084194	0.000209537379351612	CCL19_F24
1018014	cg08900770	-0.000208044853395295	CCL19_F24
1018015	cg11154811	8.95121675119486e-05	CCL19_F24
1018016	cg16755848	0.000746498821106052	CCL19_F24
1018017	cg04586496	0.000122306128664507	CCL19_F24
1018018	cg01587537	-7.54953080320966e-05	CCL19_F24
1018019	cg06359132	0.000237857938093591	CCL19_F24
1018020	cg03983336	0.000184228763654003	CCL19_F24
1018021	cg02590409	0.000175039516529564	CCL19_F24
1018022	cg06741842	-0.000256087325112105	CCL19_F24
1018023	cg11769349	-0.00155859420417	CCL19_F24
1018024	cg20211134	5.2354366464797e-05	CCL19_F24
1018025	cg07400503	-0.000126747925370502	CCL19_F24
1018026	cg17630596	-4.49388361169739e-05	CCL19_F24
1018027	cg20739281	0.00130543607785004	CCL19_F24
1018028	cg10023862	0.000274556267020616	CCL19_F24
1018029	cg18129296	-0.000338250588276526	CCL19_F24
1018030	cg06553425	0.00116718165592152	CCL19_F24
1018031	cg01943874	0.000704183816905973	CCL19_F24
1018032	cg01915283	-3.45294534937874e-05	CCL19_F24
1018033	cg26484090	-0.000499004796881204	CCL19_F24
1018034	cg19712159	0.000246835706648991	CCL19_F24
1018035	cg08475020	0.000219050553347557	CCL19_F24
1018036	cg02549466	0.000244107215887319	CCL19_F24
1018037	cg12757143	0.000101803072505025	CCL19_F24
1018038	cg27493344	0.000109820237901951	CCL19_F24
1018039	cg05493945	0.00100732274514106	CCL19_F24
1018040	cg13160852	0.00257499893249424	CCL19_F24
1018041	cg07378309	0.000262259132178512	CCL19_F24
1018042	cg25023684	6.26033308616814e-05	CCL19_F24
1018043	cg12516227	-5.38163691865277e-05	CCL19_F24
1018044	cg23972301	-0.000354787488315273	CCL19_F24
1018045	cg21854617	-0.000202341402605665	CCL19_F24
1018046	cg26301562	-0.000201643642781852	CCL19_F24
1018047	cg15369941	-5.06684289941507e-05	CCL19_F24
1018048	cg16513984	-5.74503884300406e-05	CCL19_F24
1018049	cg00794673	-0.000161134183628435	CCL19_F24
1018050	cg13965224	-0.000569218484343579	CCL19_F24
1018051	cg14873515	-1.02735360992009e-05	CCL19_F24
1018052	cg11663376	-0.000191817563828479	CCL19_F24
1018053	cg25665528	-0.000304298814457236	CCL19_F24
1018054	cg06563089	0.000330164091819501	CCL19_F24
1018055	cg02666879	0.00016183718910498	CCL19_F24
1018056	cg07143043	-5.37829349193988e-05	CCL19_F24
1018057	cg08119204	0.000199311878420442	CCL19_F24
1018058	cg04721268	0.000274764187024174	CCL19_F24
1018059	cg12713128	0.000120124342765076	CCL19_F24
1018060	cg10826808	-4.16343928949845e-05	CCL19_F24
1018061	cg09033472	0.000797540172295307	CCL19_F24
1018062	cg07504598	0.000248993904425922	CCL19_F24
1018063	cg26069761	0.000111036763007664	CCL19_F24
1018064	cg09467248	-0.000157118469914553	CCL19_F24
1018065	cg21777015	0.00029417538867527	CCL19_F24
1018066	cg09416908	-0.0006439552530249	CCL19_F24
1018067	cg07677856	9.97458935206779e-05	CCL19_F24
1018068	cg06736444	-0.000220489482792403	CCL19_F24
1018069	cg06437195	-0.000786530713564055	CCL19_F24
1018070	cg23486923	-0.000586765807980554	CCL19_F24
1018071	cg15655935	0.000144908145777413	CCL19_F24
1018072	cg08537613	-0.000512988403163812	CCL19_F24
1018073	cg21604774	-0.000511232021361617	CCL19_F24
1018074	cg21009420	-0.000114850194734252	CCL19_F24
1018075	cg02886509	3.42294628664666e-05	CCL19_F24
1018076	cg00732251	0.000136331908535346	CCL19_F24
1018077	cg13555004	0.000132956015271878	CCL19_F24
1018078	cg02650908	-7.45091882802178e-06	CCL19_F24
1018079	cg08759041	0.000718296147652939	CCL19_F24
1018080	cg10914478	0.000443105611574718	CCL19_F24
1018081	cg00660167	-9.70490388479892e-05	CCL19_F24
1018082	cg16729283	0.000140824623922286	CCL19_F24
1018083	cg13788891	-0.000485352732984398	CCL19_F24
1018084	cg16053332	-0.000726834073128079	CCL19_F24
1018085	cg13764858	-0.000757404344702808	CCL19_F24
1018086	cg11845111	0.000382130846055244	CCL19_F24
1018087	cg11536851	0.000356717036676746	CCL19_F24
1018088	cg22563896	0.00016006976139652	CCL19_F24
1018089	cg13462173	-0.000617305676866492	CCL19_F24
1018090	cg07348982	-0.000331763370890403	CCL19_F24
1018091	cg15780078	-9.82350296131669e-06	CCL19_F24
1018092	cg23910413	9.33011991438401e-05	CCL19_F24
1018093	cg05500240	-0.000151111326285257	CCL19_F24
1018094	cg13676672	-0.000169908915005007	CCL19_F24
1018095	cg01743235	-0.000104550399558803	CCL19_F24
1018096	cg09373171	-4.96057581518174e-05	CCL19_F24
1018097	cg26537272	0.000400375160471683	CCL19_F24
1018098	cg07622892	-7.89934110126605e-05	CCL19_F24
1018099	cg03616118	0.000206382318592155	CCL19_F24
1018100	cg17866723	-0.000398764549290064	CCL19_F24
1018101	cg18745054	0.000788475025060519	CCL19_F24
1018102	cg07437284	-7.17729003022227e-05	CCL19_F24
1018103	cg06241057	-0.000234649255230378	CCL19_F24
1018104	cg12344602	-0.000141583882557484	CCL19_F24
1018105	cg12434257	-0.000223385231536976	CCL19_F24
1018106	cg22049091	0.000431547334902673	CCL19_F24
1018107	cg15121316	0.000371099862904476	CCL19_F24
1018108	cg18493160	0.000194569658868025	CCL19_F24
1018109	cg07157834	0.00101155483020478	CCL19_F24
1018110	cg13963891	0.000629104164530877	CCL19_F24
1018111	cg05404256	-0.000106266947202555	CCL19_F24
1018112	cg26118221	0.000958138962201367	CCL19_F24
1018113	cg16843099	-0.000711206921813267	CCL19_F24
1018114	cg03318593	-0.00030536742878017	CCL19_F24
1018115	cg05146966	2.00801260218099e-05	CCL19_F24
1018116	cg16679543	8.74584277281773e-05	CCL19_F24
1018117	cg20078972	-0.000265025620030907	CCL19_F24
1018118	cg07614633	0.00010020390849833	CCL19_F24
1018119	cg01716641	-4.17202632454306e-05	CCL19_F24
1018120	cg08292485	-0.000359952988829544	CCL19_F24
1018121	cg15848031	6.1270872106945e-05	CCL19_F24
1018122	cg18317554	0.000267368149425187	CCL19_F24
1018123	cg25060388	-0.000115672695767501	CCL19_F24
1018124	cg00033551	0.000299008040749659	CCL19_F24
1018125	cg02189883	-6.15512414424547e-05	CCL19_F24
1018126	cg07205883	-5.89261078677193e-06	CCL19_F24
1018127	cg25892537	0.000278455909378894	CCL19_F24
1018128	cg24796644	0.00119015853657792	CCL19_F24
1018129	cg22115597	-8.50761368724474e-06	CCL19_F24
1018130	cg02149773	-0.00013376325579223	CCL19_F24
1018131	cg03219809	-3.68822013829602e-05	CCL19_F24
1018132	cg19846622	0.000131631639428563	CCL19_F24
1018133	cg20844060	-0.000786533256365888	CCL19_F24
1018134	cg20754674	1.25347203407961e-06	CCL19_F24
1018135	cg20291162	0.000520280649573168	CCL19_F24
1018136	cg22675956	-0.000149773962431086	CCL19_F24
1018137	cg08278520	0.000157171840509601	CCL19_F24
1018138	cg16309224	2.12966550138815e-05	CCL19_F24
1018139	cg20650371	0.00018094965881039	CCL19_F24
1018140	cg11470442	0.00190025045189711	CCL19_F24
1018141	cg00947859	0.000120262309080064	CCL19_F24
1018142	cg02664390	0.000923019338736817	CCL19_F24
1018143	cg04052235	3.26049662830051e-05	CCL19_F24
1018144	cg07205452	0.000918947496070034	CCL19_F24
1018145	cg23216731	-0.000158022309452242	CCL19_F24
1018146	cg00611045	-0.00018634027326047	CCL19_F24
1018147	cg01850334	-0.000124690935307436	CCL19_F24
1018148	cg01214346	-0.000567386168118459	CCL19_F24
1018149	cg22901840	-4.88704279814875e-05	CCL19_F24
1018150	cg03908932	0.000203732601911667	CCL19_F24
1018151	cg00478709	-0.000289399953198672	CCL19_F24
1018152	cg08353791	5.90503190036282e-05	CCL19_F24
1018153	cg26636379	0.000162594405429401	CCL19_F24
1018154	cg06815444	-2.21892902025368e-05	CCL19_F24
1018155	cg21096444	0.000252892890985114	CCL19_F24
1018156	cg09030622	0.000225448997247346	CCL19_F24
1018157	cg05170020	-4.06259003175651e-05	CCL19_F24
1018158	cg08443605	2.12063806773228e-05	CCL19_F24
1018159	cg23085846	0.000245889129865471	CCL19_F24
1018160	cg06801384	-9.60487854203702e-05	CCL19_F24
1018161	cg17873750	0.000171004434029972	CCL19_F24
1018162	cg16017119	0.000225493912040024	CCL19_F24
1018163	cg22437331	0.000256162431754671	CCL19_F24
1018164	cg22395761	-2.14422784886936e-05	CCL19_F24
1018165	cg08019608	0.0002282453170938	CCL19_F24
1018166	cg15347434	-0.000140265099321643	CCL19_F24
1018167	cg22904288	-0.000160451380193265	CCL19_F24
1018168	cg06456717	-0.000404625615899592	CCL19_F24
1018169	cg14004768	0.00104416328832621	CCL19_F24
1018170	cg00114478	-0.000186150045391692	CCL19_F24
1018171	cg17963157	-0.000169087109131768	CCL19_F24
1018172	cg14086013	0.000193871812756827	CCL19_F24
1018173	cg26274166	0.000213238984006781	CCL19_F24
1018174	cg01120324	-0.000232451461567351	CCL19_F24
1018175	cg25490655	0.00138393613822017	CCL19_F24
1018176	cg18542786	0.000130938599050158	CCL19_F24
1018177	cg09261816	0.000583722708626952	CCL19_F24
1018178	cg19391924	0.000249427680771029	CCL19_F24
1018179	cg24450400	5.15414261565428e-06	CCL19_F24
1018180	cg15105517	0.000175217227341854	CCL19_F24
1018181	cg10096035	0.000373262390921621	CCL19_F24
1018182	cg00332776	-0.000245244680850549	CCL19_F24
1018183	cg05333442	0.000181396200744114	CCL19_F24
1018184	cg20955193	8.85168621500535e-05	CCL19_F24
1018185	cg13608716	0.000289212831952615	CCL19_F24
1018186	cg01372241	0.000146360508740233	CCL19_F24
1018187	cg17623720	-0.000208420374594609	CCL19_F24
1018188	cg13636640	1.94886010842225e-05	CCL19_F24
1018189	cg03078486	-0.000429264376610288	CCL19_F24
1018190	cg02757609	-1.47990326828666e-05	CCL19_F24
1018191	cg18899797	-0.000159652717419986	CCL19_F24
1018192	cg17886573	0.000450101932530293	CCL19_F24
1018193	cg19409679	-0.000457504117622763	CCL19_F24
1018194	cg25131079	-0.000102574912047594	CCL19_F24
1018195	cg16478977	0.000135011116321425	CCL19_F24
1018196	cg07042170	0.000876112659173367	CCL19_F24
1018197	cg11577461	0.000167478634511788	CCL19_F24
1018198	cg23870316	-0.00241269434848879	CCL19_F24
1018199	cg09397798	-0.000106332574125722	CCL19_F24
1018200	cg12995352	-0.000297334904742771	CCL19_F24
1018201	cg12287976	7.49420643583472e-06	CCL19_F24
1018202	cg23755860	0.000445367211780545	CCL19_F24
1018203	cg00797703	3.2920318617045e-05	CCL19_F24
1018204	cg20191924	0.000290563184987854	CCL19_F24
1018205	cg10044336	-8.35447875396955e-05	CCL19_F24
1018206	cg15628708	9.1595872056797e-06	CCL19_F24
1018207	cg22929280	-0.000280570240656946	CCL19_F24
1018208	cg26504021	0.000168376053998048	CCL19_F24
1018209	cg16469740	-0.000200093426338066	CCL19_F24
1018210	cg20705966	-0.000121885799317347	CCL19_F24
1018211	cg12054892	-0.000582315235107534	CCL19_F24
1018212	cg15252215	0.000379572338612673	CCL19_F24
1018213	cg13706434	3.95806396090762e-05	CCL19_F24
1018214	cg08061275	7.97543602597792e-05	CCL19_F24
1018215	cg12544615	1.13395338596882e-05	CCL19_F24
1018216	cg24907183	-2.96021737426154e-05	CCL19_F24
1018217	cg15434859	2.67655641233562e-05	CCL19_F24
1018218	cg07712892	-0.000225667320806236	CCL19_F24
1018219	cg02439540	1.65593326096633e-05	CCL19_F24
1018220	cg03388707	-0.00015487517707095	CCL19_F24
1018221	cg22375046	-0.000278122718651408	CCL19_F24
1018222	cg20230708	-0.000470394367349721	CCL19_F24
1018223	cg01680303	-0.00053018463124784	CCL19_F24
1018224	cg16437211	-0.000176090534134801	CCL19_F24
1018225	cg17672311	-9.70955999439684e-05	CCL19_F24
1018226	cg19054360	0.000212713513505457	CCL19_F24
1018227	cg18714913	0.000959812985449628	CCL19_F24
1018228	cg08167085	0.00015699434857472	CCL19_F24
1018229	cg03791177	-0.000331666711631171	CCL19_F24
1018230	cg12159757	0.000163232299110554	CCL19_F24
1018231	cg03005087	-0.000548163310379532	CCL19_F24
1018232	cg24947106	9.74311480941398e-07	CCL19_F24
1018233	cg08966997	-2.33848358045694e-06	CCL19_F24
1018234	cg12755501	-0.000174520085119303	CCL19_F24
1018235	cg01771065	-0.000140673559651276	CCL19_F24
1018236	cg09420663	0.000429715113172687	CCL19_F24
1018237	cg22835630	0.000575867667090772	CCL19_F24
1018238	cg00440448	-0.00038893721466193	CCL19_F24
1018239	cg25313468	0.000422340103605109	CCL19_F24
1018240	cg04254724	-0.000106092483048007	CCL19_F24
1018241	cg09238545	-0.000169045080097653	CCL19_F24
1018242	cg04131010	-2.65557582301678e-05	CCL19_F24
1018243	cg02262291	4.03102331710035e-06	CCL19_F24
1018244	cg18865685	-0.000676945645671326	CCL19_F24
1018245	cg19375418	0.000875922820989337	CCL19_F24
1018246	cg23466839	-0.00035748824558733	CCL19_F24
1018247	cg01581872	-7.33105526670483e-05	CCL19_F24
1018248	cg21000048	0.00011646737176646	CCL19_F24
1018249	cg13085530	0.00050347534943797	CCL19_F24
1018250	cg18691233	2.71796835593116e-05	CCL19_F24
1018251	cg16031065	0.00086473266590463	CCL19_F24
1018252	cg22009923	-0.000516584925186441	CCL19_F24
1018253	cg25761930	5.02568497098631e-05	CCL19_F24
1018254	cg12806826	-9.17041039147876e-06	CCL19_F24
1018255	cg13416309	-0.00039937665614628	CCL19_F24
1018256	cg19941765	0.000142289688572776	CCL19_F24
1018257	cg11300568	0.000128261837911395	CCL19_F24
1018258	cg03088219	-0.000813427747857053	CCL19_F24
1018259	cg24084178	4.31013958134591e-05	CCL19_F24
1018260	cg10253720	-0.000265681750806022	CCL19_F24
1018261	cg20995897	-0.000434556835442325	CCL19_F24
1018262	cg25866848	0.00060328376016831	CCL19_F24
1018263	cg08537289	-0.00156599723616621	CCL19_F24
1018264	cg06516640	-0.000387011586776903	CCL19_F24
1018265	cg02791338	-1.50350653822437e-05	CCL19_F24
1018266	cg16240751	-6.67355928274481e-06	CCL19_F24
1018267	cg21873524	0.00129926112237317	CCL19_F24
1018268	cg25315031	-0.000113240880228461	CCL19_F24
1018269	cg08514530	2.34555844057151e-05	CCL19_F24
1018270	cg16968130	0.000228790743395025	CCL19_F24
1018271	cg11515530	0.000111381952389259	CCL19_F24
1018272	cg14518658	2.8342047844564e-05	CCL19_F24
1018273	cg15059851	-0.000152233238866867	CCL19_F24
1018274	cg02978505	-0.000658420018279477	CCL19_F24
1018275	cg15670585	0.000737035395375715	CCL19_F24
1018276	cg11916609	0.000121809250585507	CCL19_F24
1018277	cg05056638	0.000772832978291465	CCL19_F24
1018278	cg09221582	0.000239083696688474	CCL19_F24
1018279	cg25882643	6.7552314795308e-05	CCL19_F24
1018280	cg11348257	-0.000305952480281867	CCL19_F24
1018281	cg00301120	0.00053696198753808	CCL19_F24
1018282	cg22021892	-6.4558692981933e-05	CCL19_F24
1018283	cg07769198	9.82518360855174e-05	CCL19_F24
1018284	cg24699083	-0.000160406159234254	CCL19_F24
1018285	cg24225455	2.79600248953678e-05	CCL19_F24
1018286	cg07232749	-0.000149811323834538	CCL19_F24
1018287	cg26883161	-0.000222740550286261	CCL19_F24
1018288	cg20771393	-4.4576849515809e-05	CCL19_F24
1018289	cg13508741	-5.01591194244171e-05	CCL19_F24
1018290	cg03544486	-0.000193204678666541	CCL19_F24
1018291	cg25131259	-0.000170372449129808	CCL19_F24
1018292	cg09359351	0.000414686120649486	CCL19_F24
1018293	cg07725673	-9.17917550543884e-06	CCL19_F24
1018294	cg06853297	0.000185827820017162	CCL19_F24
1018295	cg14375747	0.000155883664984166	CCL19_F24
1018296	cg20871407	5.64953647748328e-05	CCL19_F24
1018297	cg26749518	0.000993233461313725	CCL19_F24
1018298	cg00956168	-6.12241982033362e-05	CCL19_F24
1018299	cg03432176	-0.000418620004691606	CCL19_F24
1018300	cg11985287	9.80075881451927e-05	CCL19_F24
1018301	cg08122652	-0.000430468777608566	CCL19_F24
1018302	cg03211711	-0.000424930562631318	CCL19_F24
1018303	cg23636481	0.000424344624713424	CCL19_F24
1018304	cg04083966	-0.000356185698951783	CCL19_F24
1018305	cg20337103	0.00133778885659839	CCL19_F24
1018306	cg23640500	0.000506472867353509	CCL19_F24
1018307	cg15391433	9.82959730978422e-05	CCL19_F24
1018308	cg04439513	0.000111189550858662	CCL19_F24
1018309	cg20899034	-5.835059860239e-05	CCL19_F24
1018310	cg19669193	0.000598487582313659	CCL19_F24
1018311	cg27533635	-0.000215043736582696	CCL19_F24
1018312	cg12375161	-0.0010647835165683	CCL19_F24
1018313	cg12403132	-7.19349848693134e-05	CCL19_F24
1018314	cg00584174	-3.74023533376725e-05	CCL19_F24
1018315	cg12350116	0.000109711955678762	CCL19_F24
1018316	cg10122899	0.00169256194614102	CCL19_F24
1018317	cg16000360	-0.00042824246168623	CCL19_F24
1018318	cg07992484	-0.000331920892177171	CCL19_F24
1018319	cg08109476	0.000266262359958342	CCL19_F24
1018320	cg01045938	-0.00106461799752476	CCL19_F24
1018321	cg00127725	-0.000472615604350102	CCL19_F24
1018322	cg07820552	0.000296945021457077	CCL19_F24
1018323	cg05174942	9.85330612926401e-05	CCL19_F24
1018324	cg17531889	0.000373634007755	CCL19_F24
1018325	cg20219069	0.000402836912607195	CCL19_F24
1018326	cg27516975	-0.000162423443769627	CCL19_F24
1018327	cg06237436	7.77060963794618e-05	CCL19_F24
1018328	cg25408285	-6.74217520279137e-05	CCL19_F24
1018329	cg20381404	0.000209812626332783	CCL19_F24
1018330	cg22451923	-0.00251415584324676	CCL19_F24
1018331	cg08644106	-0.000207773521759446	CCL19_F24
1018332	cg21215020	-0.000799653504134388	CCL19_F24
1018333	cg06866635	-0.000406190779800554	CCL19_F24
1018334	cg10598567	-7.27046572651466e-05	CCL19_F24
1018335	cg15340431	-0.000403120516858355	CCL19_F24
1018336	cg07302051	0.000820617392805519	CCL19_F24
1018337	cg03480935	-0.000740477026177416	CCL19_F24
1018338	cg16583917	-0.00123588473581219	CCL19_F24
1018339	cg02667348	3.95558218602052e-05	CCL19_F24
1018340	cg07432305	-0.000649610544798212	CCL19_F24
1018341	cg03755418	-6.72378172183735e-05	CCL19_F24
1018342	cg03731458	0.000241734268362923	CCL19_F24
1018343	cg26787320	6.85856224558108e-05	CCL19_F24
1018344	cg17796016	0.000259293907591839	CCL19_F24
1018345	cg23892456	-0.00029946656893133	CCL19_F24
1018346	cg08230598	0.000206512106954926	CCL19_F24
1018347	cg09565002	-8.35032836213276e-05	CCL19_F24
1018348	cg00797104	0.000282018865678706	CCL19_F24
1018349	cg18815398	-0.000409500414007763	CCL19_F24
1018350	cg06177754	-3.45639528237857e-05	CCL19_F24
1018351	cg07538293	-0.000175676912021549	CCL19_F24
1018352	cg20966009	3.46405411014829e-05	CCL19_F24
1018353	cg22739207	-0.000949169274583052	CCL19_F24
1018354	cg01990378	-7.67444213412397e-05	CCL19_F24
1018355	cg20939803	-0.000126476923304825	CCL19_F24
1018356	cg14887613	-5.38096373534669e-05	CCL19_F24
1018357	cg05703096	-3.83859880878008e-07	CCL19_F24
1018358	cg13755270	2.19273580808676e-05	CCL19_F24
1018359	cg26831825	-4.4982528512487e-05	CCL19_F24
1018360	cg19445082	-0.00024370396759176	CCL19_F24
1018361	cg06442089	-2.07033489168002e-05	CCL19_F24
1018362	cg05697866	-0.00172312431040371	CCL19_F24
1018363	cg23877033	-0.000259267934266265	CCL19_F24
1018364	cg24075935	-4.41224083847579e-05	CCL19_F24
1018365	cg07708016	0.000371098786923145	CCL19_F24
1018366	cg19795267	0.000130013120909003	CCL19_F24
1018367	cg02878355	-5.20174120463838e-05	CCL19_F24
1018368	cg00270799	0.00112885042919426	CCL19_F24
1018369	cg21210376	0.000258625721427228	CCL19_F24
1018370	cg13081429	0.000277132917229002	CCL19_F24
1018371	cg00823069	0.000480596794822436	CCL19_F24
1018372	cg12954425	-0.000587420428504125	CCL19_F24
1018373	cg08421448	2.05940340201542e-05	CCL19_F24
1018374	cg03733223	0.000185546157795163	CCL19_F24
1018375	cg03611151	-0.000158094429677315	CCL19_F24
1018376	cg03986395	0.000601272838494125	CCL19_F24
1018377	cg27079934	-6.67549319929054e-05	CCL19_F24
1018378	cg03017407	0.000472507402429928	CCL19_F24
1018379	cg25872828	0.00141263573662372	CCL19_F24
1018380	cg09332484	0.000266118892016182	CCL19_F24
1018381	cg24743201	-0.000115115698852885	CCL19_F24
1018382	cg10416593	-4.14900222088942e-06	CCL19_F24
1018383	cg25410900	-0.000113204375517454	CCL19_F24
1018384	cg22883525	0.000113311495308118	CCL19_F24
1018385	cg01149099	0.000192318163122153	CCL19_F24
1018386	cg13796250	0.000510362940275969	CCL19_F24
1018387	cg26489251	-0.00114759109366392	CCL19_F24
1018388	cg19225512	0.000266611020576865	CCL19_F24
1018389	cg27404186	-0.000597060955647831	CCL19_F24
1018390	cg06211733	-0.000278780453972887	CCL19_F24
1018391	cg05285473	-1.32873424923107e-05	CCL19_F24
1018392	cg13300098	3.32422344886155e-05	CCL19_F24
1018393	cg23764599	1.7244676007122e-05	CCL19_F24
1018394	cg00630870	-0.000150430598241731	CCL19_F24
1018395	cg18314607	-0.000151363568218261	CCL19_F24
1018396	cg05265849	-7.13673125215106e-05	CCL19_F24
1018397	cg19128140	-6.59244053275934e-06	CCL19_F24
1018398	cg09476347	0.000505057121226537	CCL19_F24
1018399	cg14813037	-0.000159696149722576	CCL19_F24
1018400	cg16593027	0.000671106951723169	CCL19_F24
1018401	cg00085620	0.00019170714694979	CCL19_F24
1018402	cg19215966	2.3698887354141e-05	CCL19_F24
1018403	cg18437792	-0.000127309904756087	CCL19_F24
1018404	cg15422075	0.000126489211616361	CCL19_F24
1018405	cg10081727	-0.000101100478573318	CCL19_F24
1018406	cg22803353	3.42546021649941e-07	CCL19_F24
1018407	cg24721049	-5.93187148495453e-05	CCL19_F24
1018408	cg08029165	-0.000112328275431101	CCL19_F24
1018409	cg22693423	-0.00058265372286049	CCL19_F24
1018410	cg10632505	-4.27316141867938e-05	CCL19_F24
1018411	cg06266991	0.000129277017517943	CCL19_F24
1018412	cg08429605	4.73286363289772e-05	CCL19_F24
1018413	cg05739347	8.68887848670409e-05	CCL19_F24
1018414	cg12226475	-2.99837193873019e-05	CCL19_F24
1018415	cg26144749	-0.000384759526930708	CCL19_F24
1018416	cg17010445	-2.65293983799882e-05	CCL19_F24
1018417	cg22980046	0.000427644676219344	CCL19_F24
1018418	cg00806185	0.000705402551846649	CCL19_F24
1018419	cg14043335	-0.000340572851998474	CCL19_F24
1018420	cg19228781	0.000543486349245366	CCL19_F24
1018421	cg03553226	-0.000203418183726081	CCL19_F24
1018422	cg07073139	0.000179128514271834	CCL19_F24
1018423	cg10318661	-4.92335663236943e-05	CCL19_F24
1018424	cg06658698	-8.19915975253836e-05	CCL19_F24
1018425	cg22456479	8.42389812638673e-05	CCL19_F24
1018426	cg23116910	-7.09078710636348e-05	CCL19_F24
1018427	cg25480460	-0.000194545994073894	CCL19_F24
1018428	cg05871901	-0.000520477462694895	CCL19_F24
1018429	cg00878703	-0.000786009624806055	CCL19_F24
1018430	cg05927579	-0.000351096542741828	CCL19_F24
1018431	cg09183220	0.000253248327631336	CCL19_F24
1018432	cg17224536	0.000214867008004781	CCL19_F24
1018433	cg13127214	-0.00012668137983875	CCL19_F24
1018434	cg11804414	0.000439668337342146	CCL19_F24
1018435	cg08035479	-0.00036900689871364	CCL19_F24
1018436	cg02296708	0.000324484769373006	CCL19_F24
1018437	cg00199027	3.51495188293574e-05	CCL19_F24
1018438	cg23641400	-0.000732659716581565	CCL19_F24
1018439	cg16390908	-0.000127520684691093	CCL19_F24
1018440	cg16498975	0.00095431344423278	CCL19_F24
1018441	cg13698274	4.11031075864333e-05	CCL19_F24
1018442	cg11399573	-0.000350967199961414	CCL19_F24
1018443	cg16042099	2.03271563179752e-05	CCL19_F24
1018444	cg06524362	0.000203909514052264	CCL19_F24
1018445	cg20146506	-0.000121784737904067	CCL19_F24
1018446	cg18983011	0.000233858448355142	CCL19_F24
1018447	cg21248699	-0.00046920483384197	CCL19_F24
1018448	cg16560370	-3.49841201581562e-05	CCL19_F24
1018449	cg17764141	-7.5901177943603e-05	CCL19_F24
1018450	cg13352506	0.000105503804810132	CCL19_F24
1018451	cg17652998	0.000240713701212606	CCL19_F24
1018452	cg13390370	-4.35541346704411e-05	CCL19_F24
1018453	cg08128598	7.5848076826211e-05	CCL19_F24
1018454	cg19089141	0.001168986565941	CCL19_F24
1018455	cg06948492	-0.000609804224843884	CCL19_F24
1018456	cg07833554	-0.000140263547979367	CCL19_F24
1018457	cg26840437	3.31549337691863e-06	CCL19_F24
1018458	cg24716275	9.35542554597739e-05	CCL19_F24
1018459	cg18524736	-0.000226955998641368	CCL19_F24
1018460	cg11592503	-0.00011871049651905	CCL19_F24
1018461	cg10880410	-0.000160662024429883	CCL19_F24
1018462	cg10896077	0.000503022027574665	CCL19_F24
1018463	cg08232510	-0.000106023221936892	CCL19_F24
1018464	cg01208318	-0.000225819844520449	CCL19_F24
1018465	cg22141918	-0.00106876188165351	CCL19_F24
1018466	cg08012217	-0.00023236852983202	CCL19_F24
1018467	cg20949608	0.000285002956593132	CCL19_F24
1018468	cg22948337	-0.000372263155666245	CCL19_F24
1018469	cg16390522	-0.000144610867182607	CCL19_F24
1018470	cg20862022	0.000265700900020756	CCL19_F24
1018471	cg15735316	-0.000345137986163969	CCL19_F24
1018472	cg00332233	0.00117919802911955	CCL19_F24
1018473	cg00617889	-0.000132240754014852	CCL19_F24
1018474	cg02480396	-0.00021160312346878	CCL19_F24
1018475	cg08634161	-0.000210489456802753	CCL19_F24
1018476	cg13464337	-0.000317643787122858	CCL19_F24
1018477	cg08460399	0.000131131856700889	CCL19_F24
1018478	cg08130612	-0.000393444712490211	CCL19_F24
1018479	cg25407617	-0.000139487897166612	CCL19_F24
1018480	cg01966430	-0.000292875992360058	CCL19_F24
1018481	cg19512604	0.000102158601744462	CCL19_F24
1018482	cg21166143	5.82393712312215e-05	CCL19_F24
1018483	cg24559796	8.02120626316906e-05	CCL19_F24
1018484	cg23031178	5.3944532610993e-05	CCL19_F24
1018485	cg04679849	0.000468710340548357	CCL19_F24
1018486	cg05323879	-0.000803531323582251	CCL19_F24
1018487	cg09489787	-9.11813329819954e-05	CCL19_F24
1018488	cg23873027	-0.000368028774617848	CCL19_F24
1018489	cg10373317	-0.000136991225244261	CCL19_F24
1018490	cg06092168	-6.20255836483046e-06	CCL19_F24
1018491	cg20894569	0.000368450239847547	CCL19_F24
1018492	cg18507996	-0.000461819271667472	CCL19_F24
1018493	cg24136780	0.000125757541991931	CCL19_F24
1018494	cg18008576	-0.000261202035896163	CCL19_F24
1018495	cg00492055	-0.000302755667487131	CCL19_F24
1018496	cg08131218	7.82977270064818e-05	CCL19_F24
1018497	cg06791091	-8.99047314966277e-05	CCL19_F24
1018498	cg10376026	0.00010709725230041	CCL19_F24
1018499	cg12573158	-0.000761523610541822	CCL19_F24
1018500	cg01289959	-0.000512675533574234	CCL19_F24
1018501	cg07403971	0.000146883990984241	CCL19_F24
1018502	cg01872649	0.000146676364185716	CCL19_F24
1018503	cg15018620	-0.000206713324976126	CCL19_F24
1018504	cg11824027	-0.000231694648469069	CCL19_F24
1018505	cg22916338	0.000489738266023129	CCL19_F24
1018506	cg11107579	0.000393674563132758	CCL19_F24
1018507	cg17095797	0.00083352909325034	CCL19_F24
1018508	cg26732521	-2.61082817729607e-05	CCL19_F24
1018509	cg03494017	-0.000673990279009454	CCL19_F24
1018510	cg06102372	-0.000612280728981517	CCL19_F24
1018511	cg17600943	0.00162403336727288	CCL19_F24
1018512	cg06431967	-0.000573683884954752	CCL19_F24
1018513	cg13694347	-7.84222228400679e-05	CCL19_F24
1018514	cg26828742	1.04228532285723e-05	CCL19_F24
1018515	cg19525872	-0.000278130976610285	CCL19_F24
1018516	cg12263794	5.4204212152515e-05	CCL19_F24
1018517	cg00997264	3.89440623220472e-05	CCL19_F24
1018518	cg24012985	0.000128719572531575	CCL19_F24
1018519	cg02625315	3.00800414088421e-05	CCL19_F24
1018520	cg22004527	0.000476315187847595	CCL19_F24
1018521	cg15159785	-0.000525290013337493	CCL19_F24
1018522	cg21932286	-0.000167919243056533	CCL19_F24
1018523	cg08630869	0.000894354735531235	CCL19_F24
1018524	cg25383057	0.000320531559303527	CCL19_F24
1018525	cg25045942	0.00167485092230386	CCL19_F24
1018526	cg24980040	7.96083782947535e-05	CCL19_F24
1018527	cg27115179	0.000233502969794211	CCL19_F24
1018528	cg13494942	-0.000520359130103237	CCL19_F24
1018529	cg13885609	0.000219350641734104	CCL19_F24
1018530	cg27575873	0.000101976535956954	CCL19_F24
1018531	cg24716782	3.51156348348408e-05	CCL19_F24
1018532	cg21444086	-0.00160087978497057	CCL19_F24
1018533	cg18058957	0.000332027758693419	CCL19_F24
1018534	cg25626519	-3.54048509296764e-05	CCL19_F24
1018535	cg22994153	-0.000293888709286016	CCL19_F24
1018536	cg13074811	0.000364474926873671	CCL19_F24
1018537	cg24703157	-0.000968071654214012	CCL19_F24
1018538	cg04049626	0.000381382787398834	CCL19_F24
1018539	cg12437277	-3.10221508324673e-05	CCL19_F24
1018540	cg18959150	8.9764438930135e-05	CCL19_F24
1018541	cg19459049	-0.000208838988008009	CCL19_F24
1018542	cg15596712	-0.000233662853599753	CCL19_F24
1018543	cg08721338	-7.63883841748403e-05	CCL19_F24
1018544	cg08160079	3.77009879949675e-07	CCL19_F24
1018545	cg19088363	-4.86806421250215e-05	CCL19_F24
1018546	cg08152411	7.54601999530132e-05	CCL19_F24
1018547	cg16195878	-0.000387791119360119	CCL19_F24
1018548	cg02705835	8.98084349342089e-05	CCL19_F24
1018549	cg10797197	0.00145443572533691	CCL19_F24
1018550	cg23493516	2.48918350011707e-05	CCL19_F24
1018551	cg21094613	-6.34222870599472e-05	CCL19_F24
1018552	cg15625495	0.00286409911828867	CCL19_F24
1018553	cg13405878	0.000644225782024122	CCL19_F24
1018554	cg00111873	0.000371325016762793	CCL19_F24
1018555	cg26617011	-8.99377040669686e-05	CCL19_F24
1018556	cg05624862	0.000196325819060629	CCL19_F24
1018557	cg08358392	-6.60063933854793e-05	CCL19_F24
1018558	cg22535849	0.000238277049526002	CCL19_F24
1018559	cg09026700	-0.0001280104455197	CCL19_F24
1018560	cg03997105	-0.000938098778853675	CCL19_F24
1018561	cg20779276	-0.000997300777087772	CCL19_F24
1018562	cg00703472	-7.25720644318815e-07	CCL19_F24
1018563	cg26879349	0.000110861088231567	CCL19_F24
1018564	cg00985115	0.000230237149888043	CCL19_F24
1018565	cg19021236	-0.00124654594818377	CCL19_F24
1018566	cg20151899	-0.000435377493185057	CCL19_F24
1018567	cg15605858	8.45097321378089e-05	CCL19_F24
1018568	cg16352799	2.62945456574712e-05	CCL19_F24
1018569	cg21497056	6.73492696669817e-05	CCL19_F24
1018570	cg05198378	-0.000556165740381679	CCL19_F24
1018571	cg17774679	0.000541336427460189	CCL19_F24
1018572	cg25943481	-7.39922313590143e-05	CCL19_F24
1018573	cg00961616	-0.000279570432465221	CCL19_F24
1018574	cg24737408	-0.000287432328322852	CCL19_F24
1018575	cg15163821	-7.0971561810355e-05	CCL19_F24
1018576	cg23201907	0.000387079286183229	CCL19_F24
1018577	cg24675557	-0.000689461626048487	CCL19_F24
1018578	cg12636775	-0.000303728069551337	CCL19_F24
1018579	cg07935632	0.000135996289320134	CCL19_F24
1018580	cg15132055	0.000264128419049547	CCL19_F24
1018581	cg21905370	0.000193300595999519	CCL19_F24
1018582	cg07452921	-0.000158810032878202	CCL19_F24
1018583	cg08097520	-0.000460400846201494	CCL19_F24
1018584	cg09743500	0.000422987723349061	CCL19_F24
1018585	cg25311335	0.000342404459150372	CCL19_F24
1018586	cg16843250	-0.000251644899301604	CCL19_F24
1018587	cg21062155	-0.000243965458659628	CCL19_F24
1018588	cg13330760	6.85573600456475e-05	CCL19_F24
1018589	cg07258998	2.29069221568795e-05	CCL19_F24
1018590	cg05068742	0.000101835587795553	CCL19_F24
1018591	cg07506153	-0.000431222796833133	CCL19_F24
1018592	cg03238709	-0.000218585419889065	CCL19_F24
1018593	cg00696480	0.000255115024573378	CCL19_F24
1018594	cg26356683	0.000425737897883888	CCL19_F24
1018595	cg10846356	0.00227945388882581	CCL19_F24
1018596	cg17271269	0.000571983916099727	CCL19_F24
1018597	cg00901816	0.000262407225917321	CCL19_F24
1018598	cg05328667	0.000720920719761248	CCL19_F24
1018599	cg24346776	0.00158795881853493	CCL19_F24
1018600	cg09773058	0.000257197037397808	CCL19_F24
1018601	cg14176133	0.000141973607396351	CCL19_F24
1018602	cg11059159	-0.000928283005054306	CCL19_F24
1018603	cg06020978	-0.000346393407553405	CCL19_F24
1018604	cg23373161	-9.50292723319167e-05	CCL19_F24
1018605	cg17447555	-2.44794139823058e-05	CCL19_F24
1018606	cg02830936	0.000560904529818603	CCL19_F24
1018607	cg23862339	0.000525845456409868	CCL19_F24
1018608	cg20240347	0.000353602841896532	CCL19_F24
1018609	cg07237651	0.000545526830933203	CCL19_F24
1018610	cg12559179	0.000373137253776845	CCL19_F24
1018611	cg09032544	0.000585705887494206	CCL19_F24
1018612	cg10146442	-0.00162786102106705	CCL19_F24
1018613	cg01153946	-0.00051484454353084	CCL19_F24
1018614	cg16998223	0.000687242346864311	CCL19_F24
1018615	cg00661320	2.04359143552646e-05	CCL19_F24
1018616	cg08879423	5.1859533473993e-05	CCL19_F24
1018617	cg22439241	0.000363217393318407	CCL19_F24
1018618	cg12784167	9.33296173729789e-05	CCL19_F24
1018619	cg10397799	5.83040432528745e-05	CCL19_F24
1018620	cg16379789	-6.7015212241205e-05	CCL19_F24
1018621	cg01649773	3.1665761529819e-06	CCL19_F24
1018622	cg08545480	0.00019936109962657	CCL19_F24
1018623	cg21320573	-0.000719352973777861	CCL19_F24
1018624	cg12287785	0.000298778137753635	CCL19_F24
1018625	cg16598016	4.83837252924221e-05	CCL19_F24
1018626	cg24746074	-0.000630297306548658	CCL19_F24
1018627	cg16787259	0.00207528279104453	CCL19_F24
1018628	cg11245017	0.000158858241189181	CCL19_F24
1018629	cg14405448	6.95049089132826e-05	CCL19_F24
1018630	cg07229496	-0.00021812173278345	CCL19_F24
1018631	cg23605244	3.7168772916238e-05	CCL19_F24
1018632	cg16018729	-0.00012848937286245	CCL19_F24
1018633	cg20673255	-0.000382749999470897	CCL19_F24
1018634	cg02475902	0.000219352122670929	CCL19_F24
1018635	cg08463839	0.00033784119172813	CCL19_F24
1018636	cg07177395	0.000569816395705126	CCL19_F24
1018637	cg04201752	0.000210092096124767	CCL19_F24
1018638	cg09730359	-0.000270242287316678	CCL19_F24
1018639	cg17440241	0.000433847684312738	CCL19_F24
1018640	cg02359728	0.000233463537068552	CCL19_F24
1018641	cg01340093	0.000343184008836304	CCL19_F24
1018642	cg24391460	-0.000205565780249075	CCL19_F24
1018643	cg25540032	0.000821863167322279	CCL19_F24
1018644	cg24879415	4.52523473961911e-05	CCL19_F24
1018645	cg22266593	0.000102566323310518	CCL19_F24
1018646	cg15548295	0.000446593652968865	CCL19_F24
1018647	cg23985818	0.000182000066257412	CCL19_F24
1018648	cg26958426	4.9450596256128e-05	CCL19_F24
1018649	cg03693012	0.000157181843556727	CCL19_F24
1018650	cg25163837	-0.000272425662114255	CCL19_F24
1018651	cg16318479	0.000181837594220245	CCL19_F24
1018652	cg00312260	-0.000140954096222653	CCL19_F24
1018653	cg25624793	-0.000256069109150337	CCL19_F24
1018654	cg21956725	-0.000470388638325612	CCL19_F24
1018655	cg15986847	-0.000234647443281357	CCL19_F24
1018656	cg00719237	0.00138223217429102	CCL19_F24
1018657	cg06536614	-0.00015416687879804	CCL19_F24
1018658	cg04828718	-9.70424178936689e-05	CCL19_F24
1018659	cg25193152	-0.00162038975955806	CCL19_F24
1018660	cg01348961	-0.000187806558767909	CCL19_F24
1018661	cg02976069	0.000312764116288814	CCL19_F24
1018662	cg09133462	0.00069515667225077	CCL19_F24
1018663	cg22607793	2.72715021348513e-05	CCL19_F24
1018664	cg05852276	0.000838773095981982	CCL19_F24
1018665	cg09770131	1.683293603257e-05	CCL19_F24
1018666	cg10562576	0.000136909747951926	CCL19_F24
1018667	cg27545630	-0.000773543495109734	CCL19_F24
1018668	cg23204752	-6.61509256549943e-05	CCL19_F24
1018669	cg19519351	0.000672569959487293	CCL19_F24
1018670	cg14462369	0.000130615483813621	CCL19_F24
1018671	cg22198853	0.00203704788360647	CCL19_F24
1018672	cg05838101	-0.000190813519887434	CCL19_F24
1018673	cg16880483	-0.0001414199102706	CCL19_F24
1018674	cg26476930	0.00161341976129741	CCL19_F24
1018675	cg00269800	0.000470931221514309	CCL19_F24
1018676	cg06640593	0.000293740327952503	CCL19_F24
1018677	cg12082048	-0.000132690833650226	CCL19_F24
1018678	cg21780615	0.000744977221789202	CCL19_F24
1018679	cg12284870	3.37859430930175e-05	CCL19_F24
1018680	cg24304425	-0.000109112038584335	CCL19_F24
1018681	cg02711128	0.000145044523479246	CCL19_F24
1018682	cg15334250	0.00121338660734657	CCL19_F24
1018683	cg06494135	0.000139189472440709	CCL19_F24
1018684	cg19134024	0.000363383794571798	CCL19_F24
1018685	cg01677302	-0.00025308688748497	CCL19_F24
1018686	cg02068832	0.000386671272476427	CCL19_F24
1018687	cg11709211	0.000113232103400794	CCL19_F24
1018688	cg14526288	0.000225346877761515	CCL19_F24
1018689	cg26833169	-0.000445729027067819	CCL19_F24
1018690	cg15183838	0.000565049454705195	CCL19_F24
1018691	cg13482990	-0.000586426728172834	CCL19_F24
1018692	cg04260224	-8.36102860944738e-05	CCL19_F24
1018693	cg07730100	-9.96794627267089e-05	CCL19_F24
1018694	cg06552771	2.92517157961645e-05	CCL19_F24
1018695	cg12977760	0.000137950671662753	CCL19_F24
1018696	cg23387118	0.000283373256129799	CCL19_F24
1018697	cg02653150	-6.49716935264448e-05	CCL19_F24
1018698	cg07998236	-0.000709913520117867	CCL19_F24
1018699	cg21537063	-0.000172497221197261	CCL19_F24
1018700	cg14555264	5.29919341211287e-05	CCL19_F24
1018701	cg12930492	-0.000346625796547698	CCL19_F24
1018702	cg14540546	0.000549007659577271	CCL19_F24
1018703	cg04149882	8.20995025815776e-05	CCL19_F24
1018704	cg07684862	-0.000880956121914032	CCL19_F24
1018705	cg05568492	9.19975024014993e-06	CCL19_F24
1018706	cg15491247	7.27308527676241e-05	CCL19_F24
1018707	cg08883995	0.000185272682771653	CCL19_F24
1018708	cg09282133	-0.000129702524749194	CCL19_F24
1018709	cg19571244	-0.000120413635943935	CCL19_F24
1018710	cg21176819	0.000782422815734779	CCL19_F24
1018711	cg06871764	0.000277710418863581	CCL19_F24
1018712	cg08214245	1.86434233370833e-05	CCL19_F24
1018713	cg09805196	-0.000299236718667746	CCL19_F24
1018714	cg07980854	-0.000720062619919185	CCL19_F24
1018715	cg15309541	0.000165483078211513	CCL19_F24
1018716	cg19758893	0.000301488840944643	CCL19_F24
1018717	cg22287121	-2.30849173787972e-05	CCL19_F24
1018718	cg18849847	0.00010261947476597	CCL19_F24
1018719	cg20610155	6.78716784283008e-05	CCL19_F24
1018720	cg19332409	0.000174394067785599	CCL19_F24
1018721	cg00686667	-2.02913540236473e-05	CCL19_F24
1018722	cg25712763	-0.000105130682898707	CCL19_F24
1018723	cg24278713	0.000563401250670052	CCL19_F24
1018724	cg08191921	-0.000142681596705202	CCL19_F24
1018725	cg02315096	0.000534650801433822	CCL19_F24
1018726	cg18165389	-0.000122860168960613	CCL19_F24
1018727	cg13779009	0.000285134749129945	CCL19_F24
1018728	cg24970314	-0.00104309509928607	CCL19_F24
1018729	cg23564309	-0.000189748192487466	CCL19_F24
1018730	cg25438830	-0.000125553823902643	CCL19_F24
1018731	cg21355059	0.000326534242353379	CCL19_F24
1018732	cg10554698	0.000399998522007529	CCL19_F24
1018733	cg18720013	0.000377639810135347	CCL19_F24
1018734	cg03403666	-0.0019990073092985	CCL19_F24
1018735	cg21895182	-9.6186693718609e-05	CCL19_F24
1018736	cg27185504	-8.44687197100488e-05	CCL19_F24
1018737	cg23593232	0.000588738942130192	CCL19_F24
1018738	cg09092102	-0.000225322932131126	CCL19_F24
1018739	cg00387731	0.00150625821813123	CCL19_F24
1018740	cg15642043	-0.00074717445986446	CCL19_F24
1018741	cg14675761	4.57438076035017e-05	CCL19_F24
1018742	cg17172593	0.000200145744626875	CCL19_F24
1018743	cg23250700	0.000447452811583914	CCL19_F24
1018744	cg11899772	2.15635642754467e-05	CCL19_F24
1018745	cg27071525	0.000447625824048336	CCL19_F24
1018746	cg14332592	2.7741226031467e-05	CCL19_F24
1018747	cg03663576	0.000378794410589469	CCL19_F24
1018748	cg09096087	-0.000114534079574321	CCL19_F24
1018749	cg07555734	-7.66287524471402e-06	CCL19_F24
1018750	cg27625479	-0.000148385090600056	CCL19_F24
1018751	cg10800250	0.000361656632127575	CCL19_F24
1018752	cg02033302	-5.70372248739023e-05	CCL19_F24
1018753	cg16090602	-0.000233019667262467	CCL19_F24
1018754	cg14544448	-9.77485664902858e-05	CCL19_F24
1018755	cg09381230	0.000378650724210099	CCL19_F24
1018756	cg20579564	6.36137369269136e-05	CCL19_F24
1018757	cg14668080	-4.8357671627016e-05	CCL19_F24
1018758	cg06398397	0.001737554498192	CCL19_F24
1018759	cg12473912	0.000820832874693833	CCL19_F24
1018760	cg03995533	-7.46886854959406e-05	CCL19_F24
1018761	cg01085765	-0.000200008633834349	CCL19_F24
1018762	cg21838303	0.000223122572355514	CCL19_F24
1018763	cg19420646	-1.4313411576322e-05	CCL19_F24
1018764	cg22550397	6.74728097516154e-05	CCL19_F24
1018765	cg05275277	0.000815050212579276	CCL19_F24
1018766	cg22265452	0.000781200052757975	CCL19_F24
1018767	cg25805770	0.000260803163943785	CCL19_F24
1018768	cg26466145	-0.000195269787924296	CCL19_F24
1018769	cg08551408	0.000310832328002415	CCL19_F24
1018770	cg01299494	-0.000176291859132365	CCL19_F24
1018771	cg21267497	-0.000136139886372845	CCL19_F24
1018772	cg01031269	-3.54038310991652e-05	CCL19_F24
1018773	cg24221738	-0.000164476326691827	CCL19_F24
1018774	cg22921027	-0.000216259027206354	CCL19_F24
1018775	cg01708150	-0.000550512348743477	CCL19_F24
1018776	cg04176254	-3.18531360233694e-05	CCL19_F24
1018777	cg05460975	0.00148227780605425	CCL19_F24
1018778	cg01828159	-3.18116967136783e-06	CCL19_F24
1018779	cg17179051	6.00638926397725e-05	CCL19_F24
1018780	cg12159577	0.000177921035963385	CCL19_F24
1018781	cg10563063	-0.000356320935867441	CCL19_F24
1018782	cg25744287	-0.000110812853676207	CCL19_F24
1018783	cg00147172	-5.8453568955602e-05	CCL19_F24
1018784	cg17879791	-0.000408113454498846	CCL19_F24
1018785	cg24382698	-0.000343698511303918	CCL19_F24
1018786	cg19782190	-0.000491907117282931	CCL19_F24
1018787	cg11274580	-0.000131418899218115	CCL19_F24
1018788	cg03025569	3.06354930092438e-06	CCL19_F24
1018789	cg02138198	0.000223160406784344	CCL19_F24
1018790	cg22034554	2.40244155369074e-05	CCL19_F24
1018791	cg07477562	-0.00107632207477909	CCL19_F24
1018792	cg15318916	-0.00109160511621432	CCL19_F24
1018793	cg05105110	-7.40335153220525e-05	CCL19_F24
1018794	cg26020695	0.000473739202932877	CCL19_F24
1018795	cg02002281	0.000267219877886122	CCL19_F24
1018796	cg09552892	-0.000597435214383993	CCL19_F24
1018797	cg02302670	0.000450342939045643	CCL19_F24
1018798	cg14734916	0.000185603629389974	CCL19_F24
1018799	cg18997137	-0.000177174071426455	CCL19_F24
1018800	cg20086657	0.000633425832785408	CCL19_F24
1018801	cg13682598	0.000299494921076544	CCL19_F24
1018802	cg06611768	-0.000294541886207234	CCL19_F24
1018803	cg01860741	0.000398185688686269	CCL19_F24
1018804	cg11122280	-0.000273508808490921	CCL19_F24
1018805	cg26058164	0.000765680845871298	CCL19_F24
1018806	cg13478045	-0.000291688043278288	CCL19_F24
1018807	cg18115248	-0.000136131797735635	CCL19_F24
1018808	cg25435714	2.72350132522566e-05	CCL19_F24
1018809	cg03983639	0.000106981457182295	CCL19_F24
1018810	cg11768182	-0.00139326881307559	CCL19_F24
1018811	cg16194588	2.30276048753836e-05	CCL19_F24
1018812	cg02519286	-0.000153920074517116	CCL19_F24
1018813	cg01096250	0.000350181461859156	CCL19_F24
1018814	cg05024587	-0.000358947164479636	CCL19_F24
1018815	cg03980250	-0.000836733761264068	CCL19_F24
1018816	cg13117582	0.00216435162486835	CCL19_F24
1018817	cg13647394	-0.000406860173762544	CCL19_F24
1018818	cg17251968	-0.000678637528043795	CCL19_F24
1018819	cg17799614	0.000471652955349456	CCL19_F24
1018820	cg05818501	0.000330612372724668	CCL19_F24
1018821	cg14387743	9.06443395264953e-05	CCL19_F24
1018822	cg10095011	-0.00087826284160915	CCL19_F24
1018823	cg26175045	-0.000131838522232892	CCL19_F24
1018824	cg12487466	-0.000311053486949335	CCL19_F24
1018825	cg10483525	3.0068797375662e-05	CCL19_F24
1018826	cg05661004	0.000541041983062058	CCL19_F24
1018827	cg20286261	-7.62757721713098e-05	CCL19_F24
1018828	cg23653349	6.45287192732899e-05	CCL19_F24
1018829	cg09608765	-0.000254565978308663	CCL19_F24
1018830	cg16686542	1.69647290731442e-05	CCL19_F24
1018831	cg09753199	0.000103929708091686	CCL19_F24
1018832	cg05855298	0.000215108807171585	CCL19_F24
1018833	cg02886208	0.00143339971873977	CCL19_F24
1018834	cg07846304	0.000224969532860595	CCL19_F24
1018835	cg22025206	0.00222051380759314	CCL19_F24
1018836	cg06483304	0.00015809432647476	CCL19_F24
1018837	cg08736072	-8.83525198627387e-05	CCL19_F24
1018838	cg12023632	0.000133927133084291	CCL19_F24
1018839	cg15134801	0.000136918742804629	CCL19_F24
1018840	cg17793074	-0.00062894674292854	CCL19_F24
1018841	cg11537828	-0.000390669138812877	CCL19_F24
1018842	cg16684691	-0.000174605560259385	CCL19_F24
1018843	cg16223358	0.000473607580833608	CCL19_F24
1018844	cg24351901	-0.000168277914104377	CCL19_F24
1018845	cg14566435	-2.01585580418213e-05	CCL19_F24
1018846	cg05259000	-0.000120092016877921	CCL19_F24
1018847	cg15314012	0.000126289110965877	CCL19_F24
1018848	cg04638710	0.000402002867653596	CCL19_F24
1018849	cg23130967	-2.68240023012032e-05	CCL19_F24
1018850	cg04706801	-0.00021081516094211	CCL19_F24
1018851	cg04658221	-0.000887739745717116	CCL19_F24
1018852	cg00492309	0.000178138956119577	CCL19_F24
1018853	cg07895143	-3.84395278189259e-05	CCL19_F24
1018854	cg09956747	-0.000231375818739376	CCL19_F24
1018855	cg11037382	0.000230553729856888	CCL19_F24
1018856	cg21653149	0.000183394276179818	CCL19_F24
1018857	cg18866122	-0.000146472359258463	CCL19_F24
1018858	cg09582482	0.000232936448857982	CCL19_F24
1018859	cg24463437	-2.65451111022992e-05	CCL19_F24
1018860	cg13900008	-0.000221945165851606	CCL19_F24
1018861	cg07440870	-0.000210798030629521	CCL19_F24
1018862	cg17080087	-0.000242294303709909	CCL19_F24
1018863	cg00801952	-0.000494214527333579	CCL19_F24
1018864	cg07301952	0.000835047536486904	CCL19_F24
1018865	cg07179220	-0.000114748546324109	CCL19_F24
1018866	cg24580146	-0.000156823144226458	CCL19_F24
1018867	cg00109178	-5.45668632990168e-06	CCL19_F24
1018868	cg03151862	-5.49788279851625e-06	CCL19_F24
1018869	cg14884339	6.64427333757719e-06	CCL19_F24
1018870	cg04170623	-0.000534101674993673	CCL19_F24
1018871	cg14526688	-0.00039097981131514	CCL19_F24
1018872	cg08634510	8.54566806404376e-05	CCL19_F24
1018873	cg25621667	-7.125821108707e-05	CCL19_F24
1018874	cg18821474	-0.000358046089809353	CCL19_F24
1018875	cg05684154	-0.000173516249795294	CCL19_F24
1018876	cg22032900	1.83253287892482e-05	CCL19_F24
1018877	cg16549085	9.24734480695463e-05	CCL19_F24
1018878	cg19579500	0.000471026844435851	CCL19_F24
1018879	cg15921824	1.96723041278483e-05	CCL19_F24
1018880	cg23192486	-2.66985408390483e-05	CCL19_F24
1018881	cg04428163	0.000450242140924858	CCL19_F24
1018882	cg09454316	0.000155583153377231	CCL19_F24
1018883	cg09222283	-0.000524285609590505	CCL19_F24
1018884	cg13214295	0.0020224217625224	CCL19_F24
1018885	cg27111077	-7.79479643176214e-05	CCL19_F24
1018886	cg12990614	0.000852497308877308	CCL19_F24
1018887	cg02018291	0.000490682665029059	CCL19_F24
1018888	cg01873760	-0.000158886107126747	CCL19_F24
1018889	cg24365870	0.000353385115984532	CCL19_F24
1018890	cg20163959	0.000158303436207374	CCL19_F24
1018891	cg17668115	-0.00012413281321932	CCL19_F24
1018892	cg25181043	0.000672636399542506	CCL19_F24
1018893	cg01412042	0.000392498801060911	CCL19_F24
1018894	cg08456754	0.00081131309144648	CCL19_F24
1018895	cg16618141	0.000108450560028758	CCL19_F24
1018896	cg25898680	8.04743185591177e-05	CCL19_F24
1018897	cg06575144	0.000510337996262778	CCL19_F24
1018898	cg20981606	0.000156483423817855	CCL19_F24
1018899	cg09901100	-7.11124140649932e-05	CCL19_F24
1018900	cg26740318	-0.00052287317695128	CCL19_F24
1018901	cg09456221	0.000100975232433356	CCL19_F24
1018902	cg26682608	0.000317671414091986	CCL19_F24
1018903	cg11738890	0.000248008881905635	CCL19_F24
1018904	cg25966022	-0.00018040508796805	CCL19_F24
1018905	cg13858685	8.83932495858777e-05	CCL19_F24
1018906	cg06997937	8.60215794136656e-05	CCL19_F24
1018907	cg15422685	-0.000186790945231802	CCL19_F24
1018908	cg03539340	-0.000719036555138025	CCL19_F24
1018909	cg06545761	0.0006137029477629	CCL19_F24
1018910	cg09678315	-0.000215524172406147	CCL19_F24
1018911	cg22754259	-0.000427191908579022	CCL19_F24
1018912	cg14308082	0.00032202100693188	CCL19_F24
1018913	cg07861198	-0.000196511348324983	CCL19_F24
1018914	cg09249800	-5.95120647874477e-05	CCL19_F24
1018915	cg00340102	-6.7148756769968e-05	CCL19_F24
1018916	cg16316042	0.000123508224786705	CCL19_F24
1018917	cg01566692	-3.21385497388416e-05	CCL19_F24
1018918	cg05976544	-0.000206971886934171	CCL19_F24
1018919	cg24072579	0.000119551189274227	CCL19_F24
1018920	cg14840502	6.97088269084117e-06	CCL19_F24
1018921	cg04770417	-4.08848722094695e-05	CCL19_F24
1018922	cg14597070	-0.00204886746799367	CCL19_F24
1018923	cg05143694	0.000899127338158131	CCL19_F24
1018924	cg04486301	-0.000643937757149552	CCL19_F24
1018925	cg05658956	0.000775169038996117	CCL19_F24
1018926	cg12328724	0.000311757670994938	CCL19_F24
1018927	cg24714910	-4.70286083241239e-05	CCL19_F24
1018928	cg23970331	0.000210523796674025	CCL19_F24
1018929	cg12584710	0.000143119541731466	CCL19_F24
1018930	cg09179903	-0.000103547132782805	CCL19_F24
1018931	cg12960352	0.00156208443941968	CCL19_F24
1018932	cg26445985	0.00122665283466648	CCL19_F24
1018933	cg05704942	-0.00127333846126463	CCL19_F24
1018934	cg22324358	-0.00016000866419768	CCL19_F24
1018935	cg08607984	0.000103036402045072	CCL19_F24
1018936	cg14312594	-1.65943977144868e-05	CCL19_F24
1018937	cg05148404	-0.000123007924288694	CCL19_F24
1018938	cg20881186	-0.000177508287370338	CCL19_F24
1018939	cg13858599	0.000692993429019877	CCL19_F24
1018940	cg26233719	3.46290857936189e-05	CCL19_F24
1018941	cg00630494	5.86390034353147e-05	CCL19_F24
1018942	cg07022025	-0.000502189413473783	CCL19_F24
1018943	cg18588644	0.000206227970119977	CCL19_F24
1018944	cg03302539	-0.00103070607757192	CCL19_F24
1018945	cg00793104	-0.000379612941485423	CCL19_F24
1018946	cg01195628	-0.00042740925191835	CCL19_F24
1018947	cg12524307	-0.000138120816168355	CCL19_F24
1018948	cg06885374	6.88650349515046e-05	CCL19_F24
1018949	cg11599718	-0.000259759603515863	CCL19_F24
1018950	cg21149466	7.01360020902552e-05	CCL19_F24
1018951	cg00720829	-0.000548421184723931	CCL19_F24
1018952	cg04493700	-0.000661845088175489	CCL19_F24
1018953	cg05487005	-0.000112278540527043	CCL19_F24
1018954	cg14926481	0.000109663926140543	CCL19_F24
1018955	cg25188363	-1.25438556141584e-05	CCL19_F24
1018956	cg04320979	-0.000332792968672816	CCL19_F24
1018957	cg19776589	0.000195785677425996	CCL19_F24
1018958	cg21053301	0.00023168625279295	CCL19_F24
1018959	cg06950937	-0.00344107644855252	CCL19_F24
1018960	cg25399461	-2.70555850605874e-05	CCL19_F24
1018961	cg03149773	-0.000123522042811263	CCL19_F24
1018962	cg12608149	0.000426980168630547	CCL19_F24
1018963	cg27252367	-5.70617644305979e-05	CCL19_F24
1018964	cg01398143	-6.85660331693674e-05	CCL19_F24
1018965	cg20622565	0.000991561596776506	CCL19_F24
1018966	cg07828121	9.22230950331981e-05	CCL19_F24
1018967	cg16147201	-0.000108985772375716	CCL19_F24
1018968	cg17308726	-0.000637490158263991	CCL19_F24
1018969	cg18128673	6.11519521720309e-05	CCL19_F24
1018970	cg15929513	0.000397700735537103	CCL19_F24
1018971	cg20780319	4.26257436565731e-05	CCL19_F24
1018972	cg25757140	-0.000885626200054058	CCL19_F24
1018973	cg08535474	0.000261610224297747	CCL19_F24
1018974	cg03922948	-0.000448555864179584	CCL19_F24
1018975	cg24718722	0.00104303613224609	CCL19_F24
1018976	cg09770579	-0.000416008465908864	CCL19_F24
1018977	cg13694927	0.000595769199541524	CCL19_F24
1018978	cg12188016	-0.000380809182440849	CCL19_F24
1018979	cg11565358	0.000227287469807837	CCL19_F24
1018980	cg26708920	-0.000683112645074057	CCL19_F24
1018981	cg13874974	-0.000368080693126716	CCL19_F24
1018982	cg14766621	1.75502195682726e-05	CCL19_F24
1018983	cg01601573	0.000171105268920275	CCL19_F24
1018984	cg02118630	-3.42709972417623e-05	CCL19_F24
1018985	cg06320521	-0.000852132901413501	CCL19_F24
1018986	cg20696143	0.000958675209016407	CCL19_F24
1018987	cg09106704	4.64857346156735e-05	CCL19_F24
1018988	cg24286812	1.23336125483921e-05	CCL19_F24
1018989	cg04157161	0.000159701151733347	CCL19_F24
1018990	cg22505411	-7.82956356420836e-05	CCL19_F24
1018991	cg22645333	-3.93195848359451e-05	CCL19_F24
1018992	cg05181941	0.000392072552519659	CCL19_F24
1018993	cg16800228	0.000202943175766333	CCL19_F24
1018994	cg11323506	-4.20417307083005e-06	CCL19_F24
1018995	cg19897047	9.12564957453978e-05	CCL19_F24
1018996	cg20208206	-0.000197959005498576	CCL19_F24
1018997	cg19045468	-0.000797625428217235	CCL19_F24
1018998	cg05910353	-8.48717319035527e-05	CCL19_F24
1018999	cg06061283	0.000262624506011672	CCL19_F24
1019000	cg26125082	0.0014395866348794	CCL19_F24
1019001	cg12533619	0.000208948709870057	CCL19_F24
1019002	cg21150839	0.000117415756169382	CCL19_F24
1019003	cg07447827	0.000545749809212287	CCL19_F24
1019004	cg11101542	0.000165174806388338	CCL19_F24
1019005	cg10078570	-0.000294658526544284	CCL19_F24
1019006	cg14444476	7.95812773828875e-05	CCL19_F24
1019007	cg07322079	8.83521110804432e-06	CCL19_F24
1019008	cg04700907	-0.000468600061661535	CCL19_F24
1019009	cg10604847	-3.32129324999023e-05	CCL19_F24
1019010	cg03529194	-0.000261871223051786	CCL19_F24
1019011	cg15969911	-3.25302753059955e-05	CCL19_F24
1019012	cg21482674	-0.000216757666120912	CCL19_F24
1019013	cg26597742	-9.09224534183805e-05	CCL19_F24
1019014	cg19248676	0.000159578927915719	CCL19_F24
1019015	cg25897426	0.000291144876368223	CCL19_F24
1019016	cg26664155	-0.000104375561667579	CCL19_F24
1019017	cg03552929	0.00107872444081223	CCL19_F24
1019018	cg13110361	-0.000191935479846936	CCL19_F24
1019019	cg14232161	-0.000128383143115957	CCL19_F24
1019020	cg21325855	-0.000374268668308408	CCL19_F24
1019021	cg07337922	0.000139493098157048	CCL19_F24
1019022	cg16340422	0.000306959151947703	CCL19_F24
1019023	cg24226017	-0.000848460860275336	CCL19_F24
1019024	cg01152727	3.04117351339153e-05	CCL19_F24
1019025	cg14634738	-0.000111185193061179	CCL19_F24
1019026	cg09350411	0.000173237725123129	CCL19_F24
1019027	cg08407065	-0.000168320062512738	CCL19_F24
1019028	cg00207965	-0.000431422143779199	CCL19_F24
1019029	cg21657788	-1.23600820107242e-05	CCL19_F24
1019030	cg13182658	7.60083067445275e-05	CCL19_F24
1019031	cg06581523	-5.51085113277359e-05	CCL19_F24
1019032	cg24530943	0.000198260734352859	CCL19_F24
1019033	cg05062939	-0.00045085626581701	CCL19_F24
1019034	cg23591140	0.000153472463714347	CCL19_F24
1019035	cg02974204	0.00125151247327	CCL19_F24
1019036	cg21630166	-0.000769931639415588	CCL19_F24
1019037	cg26173906	9.89405004009519e-05	CCL19_F24
1019038	cg06766626	1.52488877249334e-05	CCL19_F24
1019039	cg10617143	6.37026247594661e-05	CCL19_F24
1019040	cg16134621	-0.000460205244357541	CCL19_F24
1019041	cg09717774	-0.000663089778799864	CCL19_F24
1019042	cg16655388	-8.04655234402961e-05	CCL19_F24
1019043	cg26649674	-0.000252663142092146	CCL19_F24
1019044	cg08953518	-0.000209733056464758	CCL19_F24
1019045	cg04843517	-2.34573722329025e-05	CCL19_F24
1019046	cg23564869	-0.000280162378547756	CCL19_F24
1019047	cg21545149	0.000632176261804627	CCL19_F24
1019048	cg19949673	6.34744268376944e-05	CCL19_F24
1019049	cg21369466	-1.52010939885197e-05	CCL19_F24
1019050	cg03166533	-0.000134134500880604	CCL19_F24
1019051	cg15380836	-4.49264001012507e-05	CCL19_F24
1019052	cg05056300	-3.07368047071067e-05	CCL19_F24
1019053	cg05650453	0.000383122356840258	CCL19_F24
1019054	cg01024444	0.000308951667063251	CCL19_F24
1019055	cg08351017	7.57667957036359e-06	CCL19_F24
1019056	cg13058990	0.000232632012516942	CCL19_F24
1019057	cg05917165	-0.00021636241778369	CCL19_F24
1019058	cg25748270	0.000392073785723483	CCL19_F24
1019059	cg13517032	0.000139880053677467	CCL19_F24
1019060	cg07369278	0.000193904782300863	CCL19_F24
1019061	cg06299192	-0.000245164437501493	CCL19_F24
1019062	cg03782800	-5.77176663223079e-05	CCL19_F24
1019063	cg00150128	-0.00034128135776372	CCL19_F24
1019064	cg05081050	0.000326257973577213	CCL19_F24
1019065	cg14033059	0.000424878974560184	CCL19_F24
1019066	cg04262419	0.000579019458239885	CCL19_F24
1019067	cg22202181	-0.000506237270413679	CCL19_F24
1019068	cg00718400	0.000210250899147711	CCL19_F24
1019069	cg07558837	-0.000309819697696184	CCL19_F24
1019070	cg07701999	0.000214434331822662	CCL19_F24
1019071	cg10116675	-0.000330329382325175	CCL19_F24
1019072	cg09899259	4.40555223362759e-05	CCL19_F24
1019073	cg18105767	-0.000214533710350622	CCL19_F24
1019074	cg16398875	-0.000136952929321749	CCL19_F24
1019075	cg01735277	2.01056685210456e-05	CCL19_F24
1019076	cg03766449	9.33450732298197e-05	CCL19_F24
1019077	cg07052568	-0.000307550248708042	CCL19_F24
1019078	cg01426475	0.000265087865831668	CCL19_F24
1019079	cg17126051	0.000371746700194125	CCL19_F24
1019080	cg00679731	-9.25673169525e-06	CCL19_F24
1019081	cg11947084	-9.01599255081028e-05	CCL19_F24
1019082	cg10767223	-0.00045502903366586	CCL19_F24
1019083	cg16949898	9.44666079333702e-05	CCL19_F24
1019084	cg17292662	0.00024343409780696	CCL19_F24
1019085	cg24743290	-0.00011053929835529	CCL19_F24
1019086	cg04996238	0.000214100906034296	CCL19_F24
1019087	cg22098683	0.00028692437505085	CCL19_F24
1019088	cg04761751	0.00012843290824896	CCL19_F24
1019089	cg17636500	0.000845109344067536	CCL19_F24
1019090	cg03296929	-8.73200342567466e-05	CCL19_F24
1019091	cg11145412	0.0008136161961618	CCL19_F24
1019092	cg14509405	-0.000241039755633187	CCL19_F24
1019093	cg06767126	9.31709627214188e-05	CCL19_F24
1019094	cg23012855	0.000385733570890975	CCL19_F24
1019095	cg04502822	-0.000247827922002063	CCL19_F24
1019096	cg20989280	-0.000328716499548301	CCL19_F24
1019097	cg12759516	1.46402823562257e-05	CCL19_F24
1019098	cg01204982	0.000104269475368421	CCL19_F24
1019099	cg14796908	-0.000244560709248787	CCL19_F24
1019100	cg18551129	0.000261822816345015	CCL19_F24
1019101	cg08221350	5.68552725575439e-05	CCL19_F24
1019102	cg19742661	-9.79563091229069e-05	CCL19_F24
1019103	cg26713179	0.00129206622068939	CCL19_F24
1019104	cg09117448	0.000899900996075899	CCL19_F24
1019105	cg04123546	-0.000139946071056237	CCL19_F24
1019106	cg06062640	-0.000111718820689642	CCL19_F24
1019107	cg24294950	-8.88261266826713e-05	CCL19_F24
1019108	cg13700089	0.000304835504528148	CCL19_F24
1019109	cg20720208	6.75987830920563e-05	CCL19_F24
1019110	cg23315980	-0.000109168650673863	CCL19_F24
1019111	cg15309480	0.000385819447979338	CCL19_F24
1019112	cg23929885	0.000609526015718311	CCL19_F24
1019113	cg07499182	0.000662462962064825	CCL19_F24
1019114	cg24107728	-0.00111032333080041	CCL19_F24
1019115	cg17641236	0.000165765658229638	CCL19_F24
1019116	cg27500148	-0.000227707831085007	CCL19_F24
1019117	cg18535611	-2.45101929104265e-05	CCL19_F24
1019118	cg16124410	-0.000821771655417537	CCL19_F24
1019119	cg12616055	-0.000272613543317913	CCL19_F24
1019120	cg06151074	-0.000292829913733477	CCL19_F24
1019121	cg15398255	6.67844868110189e-05	CCL19_F24
1019122	cg23358793	-2.27691216011251e-05	CCL19_F24
1019123	cg16522835	0.0001633528684588	CCL19_F24
1019124	cg08052370	-1.76306150653401e-05	CCL19_F24
1019125	cg26685998	-1.27861541697401e-05	CCL19_F24
1019126	cg21399344	-0.000697078281728483	CCL19_F24
1019127	cg25414709	-4.29943349137308e-05	CCL19_F24
1019128	cg22407840	0.000106218303256055	CCL19_F24
1019129	cg19797930	0.000965165796979878	CCL19_F24
1019130	cg23999078	-0.00024948331103333	CCL19_F24
1019131	cg13573244	-0.000548053331618533	CCL19_F24
1019132	cg12487742	-0.000525998209570882	CCL19_F24
1019133	cg00090782	-4.28701778711424e-05	CCL19_F24
1019134	cg12364131	0.000172205525751047	CCL19_F24
1019135	cg02891314	0.00117213323008988	CCL19_F24
1019136	cg08550689	-0.000254341575725843	CCL19_F24
1019137	cg26465155	-0.000557507723811656	CCL19_F24
1019138	cg12450835	-7.39452956025628e-05	CCL19_F24
1019139	cg01931294	0.000183915385456321	CCL19_F24
1019140	cg04419547	-0.0005193488912339	CCL19_F24
1019141	cg26613312	0.000222550006583038	CCL19_F24
1019142	cg22365132	0.0001734951600606	CCL19_F24
1019143	cg02576157	-0.000198914321349866	CCL19_F24
1019144	cg12457901	-0.000416800490668342	CCL19_F24
1019145	cg10393338	0.000255877124480408	CCL19_F24
1019146	cg21241823	-0.000617764871863344	CCL19_F24
1019147	cg13701180	0.000105079355585057	CCL19_F24
1019148	cg15288618	-4.10530995452665e-05	CCL19_F24
1019149	cg00307662	-0.000166656968467113	CCL19_F24
1019150	cg11256278	4.39569079910715e-05	CCL19_F24
1019151	cg03978067	0.00122943462407274	CCL19_F24
1019152	cg13617280	-3.6410893608709e-06	CCL19_F24
1019153	cg25433316	-0.000270317721049663	CCL19_F24
1019154	cg13959989	-0.000353189384020388	CCL19_F24
1019155	cg00099912	-0.000896668320303946	CCL19_F24
1019156	cg05234595	-2.5735456732648e-05	CCL19_F24
1019157	cg23980835	0.000374252946820176	CCL19_F24
1019158	cg00521620	2.90011922400167e-07	CCL19_F24
1019159	cg11560403	-0.000156283507697689	CCL19_F24
1019160	cg00284713	-7.21762128648051e-05	CCL19_F24
1019161	cg18328579	-0.00155525668344506	CCL19_F24
1019162	cg07460992	0.000283420724435735	CCL19_F24
1019163	cg17828850	-0.000124685458347317	CCL19_F24
1019164	cg23228835	0.000269489852148047	CCL19_F24
1019165	cg09405725	-0.000116562440602555	CCL19_F24
1019166	cg17500577	0.000800958056374869	CCL19_F24
1019167	cg05673937	0.000541661397063337	CCL19_F24
1019168	cg05869631	-0.00034002648671834	CCL19_F24
1019169	cg27034935	-0.000391407268549948	CCL19_F24
1019170	cg22381069	-1.44542408418354e-05	CCL19_F24
1019171	cg15511696	0.000511945343196712	CCL19_F24
1019172	cg21228424	0.000249952116541756	CCL19_F24
1019173	cg15882605	0.000153606620028713	CCL19_F24
1019174	cg20928454	-9.94680675525395e-05	CCL19_F24
1019175	cg10152997	0.000127379220158946	CCL19_F24
1019176	cg07997987	-0.000252225805102695	CCL19_F24
1019177	cg03584693	-0.00037866034530169	CCL19_F24
1019178	cg05455971	0.00014222928401629	CCL19_F24
1019179	cg24079381	-0.000595300152079823	CCL19_F24
1019180	cg20331567	-0.000406187483430048	CCL19_F24
1019181	cg10541446	-8.32665470578161e-05	CCL19_F24
1019182	cg25935911	-0.000341577827641878	CCL19_F24
1019183	cg07633317	0.000144856703507633	CCL19_F24
1019184	cg15998779	4.6718860875245e-05	CCL19_F24
1019185	cg23589521	1.43283110858573e-05	CCL19_F24
1019186	cg02275359	-0.000269092085343626	CCL19_F24
1019187	cg11559192	-0.00061267893009297	CCL19_F24
1019188	cg06135487	0.000335135042238546	CCL19_F24
1019189	cg23210521	-0.000152903344752179	CCL19_F24
1019190	cg24076095	3.40510382188985e-05	CCL19_F24
1019191	cg10108874	0.000371041560631443	CCL19_F24
1019192	cg25606039	-0.000187570821769076	CCL19_F24
1019193	cg10115986	0.000923162330043024	CCL19_F24
1019194	cg22549041	0.000840744176166322	CCL19_F24
1019195	cg19685709	0.000477693344709061	CCL19_F24
1019196	cg04941278	0.000307584243247957	CCL19_F24
1019197	cg02888490	-0.000128074212921086	CCL19_F24
1019198	cg08497913	2.56138590535719e-06	CCL19_F24
1019199	cg17283620	-0.000431652354218713	CCL19_F24
1019200	cg18196333	-0.000142586732997973	CCL19_F24
1019201	cg08356855	0.000504742075469966	CCL19_F24
1019202	cg14667980	-7.77074675668527e-06	CCL19_F24
1019203	cg08691100	0.000386029720656584	CCL19_F24
1019204	cg26272977	-2.74771223519984e-05	CCL19_F24
1019205	cg08316808	0.000121547036728515	CCL19_F24
1019206	cg19901866	-7.01086722485773e-05	CCL19_F24
1019207	cg00560072	0.000535078714845293	CCL19_F24
1019208	cg09021225	-0.000485626863746387	CCL19_F24
1019209	cg24003442	0.00058357343883857	CCL19_F24
1019210	cg08371289	-2.57732578728106e-05	CCL19_F24
1019211	cg26343154	0.000133699205831025	CCL19_F24
1019212	cg21631428	-7.8214471493933e-05	CCL19_F24
1019213	cg05119200	-0.000110508491632738	CCL19_F24
1019214	cg08778287	0.000552198448119877	CCL19_F24
1019215	cg17099568	-0.000246918158150286	CCL19_F24
1019216	cg07100411	-0.000403558004730994	CCL19_F24
1019217	cg25781127	0.000275313378820027	CCL19_F24
1019218	cg22688455	8.45256003543729e-05	CCL19_F24
1019219	cg07829001	2.91716981618057e-05	CCL19_F24
1019220	cg25589932	-2.6481243147038e-05	CCL19_F24
1019221	cg22935562	-0.00113585015235528	CCL19_F24
1019222	cg12306864	-0.000138501305274468	CCL19_F24
1019223	cg06012621	-0.000194709459636453	CCL19_F24
1019224	cg06636541	0.000553070012843407	CCL19_F24
1019225	cg05424388	0.000173630751508302	CCL19_F24
1019226	cg00089783	0.00018053152638151	CCL19_F24
1019227	cg11372636	0.000187192138152648	CCL19_F24
1019228	cg11952595	-5.74634393547847e-05	CCL19_F24
1019229	cg13199780	-0.000225886458292322	CCL19_F24
1019230	cg13094991	-0.000250232160156726	CCL19_F24
1019231	cg01082311	-0.00145230494694273	CCL19_F24
1019232	cg20676559	-3.36175281013507e-05	CCL19_F24
1019233	cg07911171	0.000216587995948614	CCL19_F24
1019234	cg11887612	-0.000319106182845362	CCL19_F24
1019235	cg12648811	0.000189036375031977	CCL19_F24
1019236	cg12509268	-0.000207532116542535	CCL19_F24
1019237	cg27656675	0.000304455106058972	CCL19_F24
1019238	cg07377701	0.000147187620027848	CCL19_F24
1019239	cg09775918	8.2820782505053e-05	CCL19_F24
1019240	cg22374940	0.000429407402576351	CCL19_F24
1019241	cg25364273	0.000248434100023733	CCL19_F24
1019242	cg06454152	-0.000467890651441752	CCL19_F24
1019243	cg20923800	-0.000826338269407464	CCL19_F24
1019244	cg10629128	-0.000906210717320213	CCL19_F24
1019245	cg06710050	-0.000389439253345585	CCL19_F24
1019246	cg27034613	-0.00010834330986637	CCL19_F24
1019247	cg09187933	0.000229187911236261	CCL19_F24
1019248	cg00533206	-0.000227496966813958	CCL19_F24
1019249	cg17046825	-0.000347245981484506	CCL19_F24
1019250	cg05369939	-0.000177829249772066	CCL19_F24
1019251	cg06410314	0.000224833156589114	CCL19_F24
1019252	cg20389635	-0.000298047290881105	CCL19_F24
1019253	cg03164070	-0.00034566934957662	CCL19_F24
1019254	cg25458083	0.000590689206643538	CCL19_F24
1019255	cg10577561	-0.000165257731552662	CCL19_F24
1019256	cg14279361	-0.000559489529671912	CCL19_F24
1019257	cg05505584	-9.95328512100961e-05	CCL19_F24
1019258	cg04774722	0.000231855765870472	CCL19_F24
1019259	cg16275270	-0.000326604758833926	CCL19_F24
1019260	cg07346953	0.00117218547344573	CCL19_F24
1019261	cg03093402	-0.000286178519804367	CCL19_F24
1019262	cg11148876	-0.000503310538917937	CCL19_F24
1019263	cg09760098	0.000158914904370449	CCL19_F24
1019264	cg14215363	-0.000222894647156388	CCL19_F24
1019265	cg11825681	-7.69409441122154e-05	CCL19_F24
1019266	cg15475101	-0.000406629159652349	CCL19_F24
1019267	cg13790125	0.000434341464613513	CCL19_F24
1019268	cg15176735	6.17443792556886e-05	CCL19_F24
1019269	cg08286196	-1.43287181155672e-05	CCL19_F24
1019270	cg00904622	-4.12886896836784e-05	CCL19_F24
1019271	cg06333834	-0.000532654984793115	CCL19_F24
1019272	cg16152072	-7.91131608545404e-05	CCL19_F24
1019273	cg07097367	1.10740606688557e-05	CCL19_F24
1019274	cg03109310	-0.000127252619194254	CCL19_F24
1019275	cg13398699	-0.000176565584551817	CCL19_F24
1019276	cg23062385	-0.000623634794824828	CCL19_F24
1019277	cg10585586	0.000156719242825915	CCL19_F24
1019278	cg24200259	-0.00165442715743402	CCL19_F24
1019279	cg25899740	-0.000228546426767911	CCL19_F24
1019280	cg03289221	0.000253674714166959	CCL19_F24
1019281	cg25738218	-3.00489888579701e-05	CCL19_F24
1019282	cg18889453	0.000433396656540539	CCL19_F24
1019283	cg25450121	-0.000395746011034586	CCL19_F24
1019284	cg11071111	-8.40051868348162e-05	CCL19_F24
1019285	cg05004424	0.000165402287215226	CCL19_F24
1019286	cg25982965	-5.88763982708659e-05	CCL19_F24
1019287	cg06411063	-0.000435620017649104	CCL19_F24
1019288	cg11507713	-0.000418368687211292	CCL19_F24
1019289	cg07516160	-9.53664793472061e-05	CCL19_F24
1019290	cg14798160	0.000214361347639318	CCL19_F24
1019291	cg01530168	2.24867291294387e-05	CCL19_F24
1019292	cg23583168	0.000313589761627277	CCL19_F24
1019293	cg05835813	1.07679447529243e-05	CCL19_F24
1019294	cg25498385	9.32933591085702e-05	CCL19_F24
1019295	cg06722407	0.000527352435140149	CCL19_F24
1019296	cg10121788	-5.05134605385958e-05	CCL19_F24
1019297	cg14484251	-7.35270128667607e-05	CCL19_F24
1019298	cg03308012	-0.000349761432916195	CCL19_F24
1019299	cg04326298	0.000162897807530568	CCL19_F24
1019300	cg03738328	2.48573298678304e-05	CCL19_F24
1019301	cg04391064	-5.82622295342067e-05	CCL19_F24
1019302	cg25184591	0.000268923615371216	CCL19_F24
1019303	cg27068760	-7.43689065020851e-05	CCL19_F24
1019304	cg09751025	-1.02426946723561e-05	CCL19_F24
1019305	cg03598868	-2.90999888196464e-05	CCL19_F24
1019306	cg15690985	0.00023605080014594	CCL19_F24
1019307	cg26186378	-0.000171493310901892	CCL19_F24
1019308	cg06672630	-7.46655803996307e-05	CCL19_F24
1019309	cg02852407	-1.14612232644984e-05	CCL19_F24
1019310	cg19423625	0.000273685149894357	CCL19_F24
1019311	cg04235790	-1.07824197175556e-05	CCL19_F24
1019312	cg01322405	-6.71612275026572e-05	CCL19_F24
1019313	cg13387374	-0.000368594029731828	CCL19_F24
1019314	cg14368035	0.00014057756757611	CCL19_F24
1019315	cg11972924	-0.000187646978548415	CCL19_F24
1019316	cg25622154	0.000126644154738901	CCL19_F24
1019317	cg05928980	-2.26927027011536e-05	CCL19_F24
1019318	cg22381068	-0.000127688538515096	CCL19_F24
1019319	cg16832975	-0.000102072113848382	CCL19_F24
1019320	cg10648573	-0.000110986266641223	CCL19_F24
1019321	cg27435867	6.32382668165791e-06	CCL19_F24
1019322	cg13911859	1.23681032622497e-06	CCL19_F24
1019323	cg11728552	0.000344870164150138	CCL19_F24
1019324	cg05813577	-0.000791286936344748	CCL19_F24
1019325	cg18499027	-6.23138499618129e-05	CCL19_F24
1019326	cg04572943	0.00114725439031696	CCL19_F24
1019327	cg19191272	-0.00037403416291616	CCL19_F24
1019328	cg17204557	3.68464771487555e-05	CCL19_F24
1019329	cg25137787	0.000912609270549796	CCL19_F24
1019330	cg07761095	0.000425250341250872	CCL19_F24
1019331	cg13726463	0.000177705159354317	CCL19_F24
1019332	cg18855429	-2.0524439064847e-07	CCL19_F24
1019333	cg02333875	0.000576485502203332	CCL19_F24
1019334	cg10502231	-1.77483671194792e-05	CCL19_F24
1019335	cg09368199	3.68553633643507e-05	CCL19_F24
1019336	cg24277733	5.24023554151599e-05	CCL19_F24
1019337	cg25825810	-0.000242448451833323	CCL19_F24
1019338	cg21693108	5.27746883583446e-05	CCL19_F24
1019339	cg02602982	7.03251080657534e-05	CCL19_F24
1019340	cg18942579	-0.000396358534097478	CCL19_F24
1019341	cg20282780	-3.41180635938704e-07	CCL19_F24
1019342	cg05674377	-0.000249763556569599	CCL19_F24
1019343	cg00294776	3.03600897569295e-05	CCL19_F24
1019344	cg01269359	-8.03755623605217e-05	CCL19_F24
1019345	cg09966204	-0.000663476991513945	CCL19_F24
1019346	cg01998754	2.50982032019365e-05	CCL19_F24
1019347	cg19620994	-0.00050545533585234	CCL19_F24
1019348	cg19308397	3.17309304962524e-05	CCL19_F24
1019349	cg09997228	0.000241244888241873	CCL19_F24
1019350	cg12792075	-0.00121395195572225	CCL19_F24
1019351	cg20052079	0.000179180175725882	CCL19_F24
1019352	cg12304930	0.000105933563084234	CCL19_F24
1019353	cg03920003	0.000115790423820584	CCL19_F24
1019354	cg16659151	-0.000257358717230759	CCL19_F24
1019355	cg05279330	-0.00105221527871603	CCL19_F24
1019356	cg09794612	0.000253542423048468	CCL19_F24
1019357	cg14504636	1.78675072220608e-05	CCL19_F24
1019358	cg15625693	0.000260439764407982	CCL19_F24
1019359	cg10548315	0.0003373231043989	CCL19_F24
1019360	cg02881788	-0.000345040794590345	CCL19_F24
1019361	cg15329866	0.000135358630450622	CCL19_F24
1019362	cg01191099	0.003033048349588	CCL19_F24
1019363	cg14350294	0.000455425428983229	CCL19_F24
1019364	cg00509649	2.77439300849216e-05	CCL19_F24
1019365	cg27615508	0.00020089622439017	CCL19_F24
1019366	cg17098979	0.000606454880589433	CCL19_F24
1019367	cg27209964	0.00022466103189976	CCL19_F24
1019368	cg03062760	0.000256142280249863	CCL19_F24
1019369	cg26497007	0.00090875958524752	CCL19_F24
1019370	cg19297245	0.000904760903006771	CCL19_F24
1019371	cg02485963	-0.000417893210162543	CCL19_F24
1019372	cg10385590	8.04673366496997e-05	CCL19_F24
1019373	cg11522552	0.000136360891727895	CCL19_F24
1019374	cg20276769	-9.02994292731928e-05	CCL19_F24
1019375	cg05312712	7.90953579029316e-05	CCL19_F24
1019376	cg14392652	0.000144703684594061	CCL19_F24
1019377	cg19579976	0.000382609967742525	CCL19_F24
1019378	cg20077275	0.000185525668665407	CCL19_F24
1019379	cg11060940	6.34777019343685e-05	CCL19_F24
1019380	cg22688446	-0.00025610669979319	CCL19_F24
1019381	cg07628839	-0.000374020002568159	CCL19_F24
1019382	cg01455069	6.26077231323777e-05	CCL19_F24
1019383	cg25738116	9.93844916438772e-05	CCL19_F24
1019384	cg15684231	-2.31191851765237e-05	CCL19_F24
1019385	cg17008497	-3.03074714419487e-05	CCL19_F24
1019386	cg12472246	-0.000210616618822897	CCL19_F24
1019387	cg22471400	4.47100808176143e-05	CCL19_F24
1019388	cg22520883	-9.92774463087499e-05	CCL19_F24
1019389	cg17422022	-3.4755955797114e-06	CCL19_F24
1019390	cg00416409	0.00102265934973263	CCL19_F24
1019391	cg08607001	0.000116499786986086	CCL19_F24
1019392	cg21180726	-2.02629590936123e-05	CCL19_F24
1019393	cg08627981	-0.000370784761922225	CCL19_F24
1019394	cg24406904	-1.60134387173813e-05	CCL19_F24
1019395	cg19978910	0.000255754827576905	CCL19_F24
1019396	cg10780949	-0.000781783226844443	CCL19_F24
1019397	cg00047873	-0.000206779703771127	CCL19_F24
1019398	cg01804557	-0.00108307885998941	CCL19_F24
1019399	cg20117673	0.00027461957723064	CCL19_F24
1019400	cg04858453	-0.000191241514397423	CCL19_F24
1019401	cg06454464	-0.000434431713076314	CCL19_F24
1019402	cg19352290	0.0010209219720022	CCL19_F24
1019403	cg21519235	0.000299681987473936	CCL19_F24
1019404	cg09641202	-0.00112473115232545	CCL19_F24
1019405	cg00998124	-0.000310686630808925	CCL19_F24
1019406	cg12166899	0.001205511682539	CCL19_F24
1019407	cg01169219	-4.22866712640915e-06	CCL19_F24
1019408	cg13740985	-0.0010104535066051	CCL19_F24
1019409	cg17430032	-2.04190528070387e-06	CCL19_F24
1019410	cg05032293	0.000137125292543137	CCL19_F24
1019411	cg03967372	-5.96477262726856e-05	CCL19_F24
1019412	cg01280787	0.000269029024809178	CCL19_F24
1019413	cg12714719	0.000148714388972862	CCL19_F24
1019414	cg15337731	-0.000317894966634424	CCL19_F24
1019415	cg14573817	0.000738917341552397	CCL19_F24
1019416	cg10466777	-4.81243198491368e-05	CCL19_F24
1019417	cg17220055	-0.00187331639656152	CCL19_F24
1019418	cg02957053	-0.000827173277023029	CCL19_F24
1019419	cg14395345	-2.9656620648198e-05	CCL19_F24
1019420	cg12615906	0.000600102226916861	CCL19_F24
1019421	cg17065852	-4.5121371695895e-05	CCL19_F24
1019422	cg02879515	-0.000159680609453982	CCL19_F24
1019423	cg04970111	-5.38983965875345e-05	CCL19_F24
1019424	cg20518446	-0.000640571496903164	CCL19_F24
1019425	cg19196320	-0.000233378421426574	CCL19_F24
1019426	cg26452230	-0.000162384895989289	CCL19_F24
1019427	cg02904661	8.86281859716667e-05	CCL19_F24
1019428	cg18388270	0.00153937400554092	CCL19_F24
1019429	cg06168204	0.000230479864168031	CCL19_F24
1019430	cg08646920	5.45863875052636e-06	CCL19_F24
1019431	cg10343367	-0.000138126143912745	CCL19_F24
1019432	cg09371744	0.000190235673010279	CCL19_F24
1019433	cg17495066	-6.22442205380183e-05	CCL19_F24
1019434	cg10460657	0.000252153278215382	CCL19_F24
1019435	cg25164006	-7.60186105982649e-05	CCL19_F24
1019436	cg18033594	-0.000557706171041945	CCL19_F24
1019437	cg20995304	0.000454478839400636	CCL19_F24
1019438	cg21208154	9.63635501272217e-05	CCL19_F24
1019439	cg06009880	-0.000149423355878746	CCL19_F24
1019440	cg03536820	1.72929804506415e-05	CCL19_F24
1019441	cg05369911	0.000129392099862927	CCL19_F24
1019442	cg10261117	-0.000900237056433109	CCL19_F24
1019443	cg01629240	-0.000671184641282888	CCL19_F24
1019444	cg08090079	9.0890793884811e-06	CCL19_F24
1019445	cg27534317	-0.000100654306486068	CCL19_F24
1019446	cg07119168	0.000110641510428332	CCL19_F24
1019447	cg07085271	5.89226721752642e-05	CCL19_F24
1019448	cg22404481	-0.000375921065477433	CCL19_F24
1019449	cg16621749	0.00102773553584587	CCL19_F24
1019450	cg11569121	-0.000126729590807354	CCL19_F24
1019451	cg27632248	0.00157737503798904	CCL19_F24
1019452	cg06669226	8.15112295452831e-05	CCL19_F24
1019453	cg13113723	-4.02775471710766e-05	CCL19_F24
1019454	cg15734010	2.81129310481904e-05	CCL19_F24
1019455	cg25380392	-4.46466106664417e-05	CCL19_F24
1019456	cg09815769	0.0011857025290181	CCL19_F24
1019457	cg00397274	4.15035642401309e-05	CCL19_F24
1019458	cg16726039	0.000416228726461046	CCL19_F24
1019459	cg00684823	0.000260465639809821	CCL19_F24
1019460	cg20610856	-0.000257953657139393	CCL19_F24
1019461	cg10094617	-1.26698954853805e-05	CCL19_F24
1019462	cg26937008	0.0025339087095649	CCL19_F24
1019463	cg23360111	-0.000102347196542965	CCL19_F24
1019464	cg13724238	-0.000303269045943753	CCL19_F24
1019465	cg20288337	-8.99759206414175e-05	CCL19_F24
1019466	cg09195550	5.68989336116912e-05	CCL19_F24
1019467	cg20293942	0.00148800625560608	CCL19_F24
1019468	cg03382910	0.000421761047424826	CCL19_F24
1019469	cg08106791	-4.92469395275065e-05	CCL19_F24
1019470	cg02622133	-0.000135013364669628	CCL19_F24
1019471	cg10578777	0.000515235680290694	CCL19_F24
1019472	cg10052597	0.000464151583525605	CCL19_F24
1019473	cg20281729	0.000369722063420853	CCL19_F24
1019474	cg06311863	0.00096163198883759	CCL19_F24
1019475	cg21721566	0.00102042688340784	CCL19_F24
1019476	cg02974368	0.00103857168992144	CCL19_F24
1019477	cg22928954	6.85301120289392e-05	CCL19_F24
1019478	cg27161197	0.000170270293916928	CCL19_F24
