## Supplementary File 1 for "DNA methylation models of protein abundance across the lifecourse": Age24ModelCoef.csv (part 52 of 54)

	Variable	Coefficient	Protein
1019479	cg22788150	0.000333770087926677	CCL19_F24
1019480	cg03565868	-0.000129692555365317	CCL19_F24
1019481	cg24385076	0.000217287464510336	CCL19_F24
1019482	cg26490089	-0.000261853567204525	CCL19_F24
1019483	cg08825848	-0.000581808649052643	CCL19_F24
1019484	cg25154244	-0.0011758462641183	CCL19_F24
1019485	cg15277914	0.000180647118609107	CCL19_F24
1019486	cg19417168	0.000579104696988322	CCL19_F24
1019487	cg03530455	-6.59504785927555e-05	CCL19_F24
1019488	cg00204533	-0.000128367690749151	CCL19_F24
1019489	cg10061721	0.000373657772383179	CCL19_F24
1019490	cg06624940	0.000485346668837597	CCL19_F24
1019491	cg04432234	0.00112147169860994	CCL19_F24
1019492	cg14063747	-7.36830406052924e-05	CCL19_F24
1019493	cg26744084	-0.000207234419230716	CCL19_F24
1019494	cg04861073	0.000480450151473423	CCL19_F24
1019495	cg15727583	0.00026173517301839	CCL19_F24
1019496	cg04115631	6.12959759965041e-05	CCL19_F24
1019497	cg16138674	0.00033155261020162	CCL19_F24
1019498	cg09078960	6.73160838985483e-06	CCL19_F24
1019499	cg07989489	0.000378433150788225	CCL19_F24
1019500	cg17567203	-0.000315409830660738	CCL19_F24
1019501	cg12906297	0.000113733297814323	CCL19_F24
1019502	cg14738329	-0.00037498499567834	CCL19_F24
1019503	cg19621877	0.000135176468484781	CCL19_F24
1019504	cg19054358	-3.28441763710771e-05	CCL19_F24
1019505	cg20817100	0.00028098940936004	CCL19_F24
1019506	cg22418152	-0.000129331384301647	CCL19_F24
1019507	cg17368297	-0.00109920886119631	CCL19_F24
1019508	cg20648369	0.000363716509674754	CCL19_F24
1019509	cg07500621	-6.84259215701333e-05	CCL19_F24
1019510	cg18629938	3.75975752424801e-05	CCL19_F24
1019511	cg21496419	0.000267983803712084	CCL19_F24
1019512	cg23921523	-0.000216957705120117	CCL19_F24
1019513	cg23239150	0.0002704618270496	CCL19_F24
1019514	cg08373605	-0.00101000802135502	CCL19_F24
1019515	cg17766340	7.21289083954613e-05	CCL19_F24
1019516	cg10097906	-7.74326621298681e-05	CCL19_F24
1019517	cg05106687	-0.000182015329198489	CCL19_F24
1019518	cg05845030	-7.68955012881981e-05	CCL19_F24
1019519	cg02189025	-3.12929489373118e-05	CCL19_F24
1019520	cg15700931	-0.000109417791516723	CCL19_F24
1019521	cg15268920	-0.00153263719507529	CCL19_F24
1019522	cg27409991	-1.73920974785789e-05	CCL19_F24
1019523	cg26789064	0.000360032065406373	CCL19_F24
1019524	cg06298933	0.000390297027795985	CCL19_F24
1019525	cg01813642	-0.000386383651228493	CCL19_F24
1019526	cg09256832	0.000143434193463744	CCL19_F24
1019527	cg00128506	-0.00116589230602876	CCL19_F24
1019528	cg07601741	-0.0022658956480473	CCL19_F24
1019529	cg18192382	8.53112448533008e-05	CCL19_F24
1019530	cg18470427	0.000302266671721179	CCL19_F24
1019531	cg26320244	-0.000347094642938191	CCL19_F24
1019532	cg27381424	7.81079214204352e-05	CCL19_F24
1019533	cg08777730	-0.00116048526851757	CCL19_F24
1019534	cg22883353	-0.000271520413780133	CCL19_F24
1019535	cg17816270	-0.00017158206042766	CCL19_F24
1019536	cg09602350	-0.000611292931928855	CCL19_F24
1019537	cg14417377	-0.000259124251231693	CCL19_F24
1019538	cg23541304	0.00425460846062535	CCL19_F24
1019539	cg15620905	-2.62131508634086e-05	CCL19_F24
1019540	cg13879776	7.33992704719567e-05	CCL19_F24
1019541	cg01969403	2.73128827271933e-05	CCL19_F24
1019542	cg27593875	0.000180219183105228	CCL19_F24
1019543	cg00108812	0.000120493079490827	CCL19_F24
1019544	cg22700511	-0.000377818097669941	CCL19_F24
1019545	cg26864304	0.000413812220550959	CCL19_F24
1019546	cg13475915	0.000585716651627311	CCL19_F24
1019547	cg18790491	6.4888051355332e-05	CCL19_F24
1019548	cg17341343	0.00060597685487649	CCL19_F24
1019549	cg12534776	-1.29663465989549e-05	CCL19_F24
1019550	cg16421809	-0.000294221969473096	CCL19_F24
1019551	cg10272386	0.000603808113657631	CCL19_F24
1019552	cg25842437	0.000611187055602061	CCL19_F24
1019553	cg16797081	-0.000147086956348341	CCL19_F24
1019554	cg00972111	0.000113171010693874	CCL19_F24
1019555	cg13197256	-0.000419262254889443	CCL19_F24
1019556	cg17611936	0.000219954479895617	CCL19_F24
1019557	cg25592404	9.70497550637099e-05	CCL19_F24
1019558	cg16049283	-4.68906230305942e-06	CCL19_F24
1019559	cg18379819	-0.000157694126213413	CCL19_F24
1019560	cg00271014	-5.11307065387371e-05	CCL19_F24
1019561	cg15448098	0.000136070560509338	CCL19_F24
1019562	cg04140596	0.000168671797469773	CCL19_F24
1019563	cg02852923	1.62310029073459e-05	CCL19_F24
1019564	cg14419869	-0.000695066305231722	CCL19_F24
1019565	cg23115487	-0.000166635002794799	CCL19_F24
1019566	cg12242345	0.000650949741447504	CCL19_F24
1019567	cg13664963	0.000154521075195594	CCL19_F24
1019568	cg04021295	8.54476600594538e-05	CCL19_F24
1019569	cg16149321	0.000310389274242908	CCL19_F24
1019570	cg02334195	-0.000665971091253096	CCL19_F24
1019571	cg10582827	-0.000450450815438038	CCL19_F24
1019572	cg14760656	0.000533915234953265	CCL19_F24
1019573	cg02808931	0.00031606255891364	CCL19_F24
1019574	cg26406074	-1.95965037491043e-05	CCL19_F24
1019575	cg15533448	-0.000265356822997809	CCL19_F24
1019576	cg01143233	0.000460376455774482	CCL19_F24
1019577	cg11984799	0.00036331069313656	CCL19_F24
1019578	cg05207048	0.000169960246734131	CCL19_F24
1019579	cg11988321	-7.64699975541008e-05	CCL19_F24
1019580	cg17196268	-0.000319855741307228	CCL19_F24
1019581	cg00492169	-0.000212935475080329	CCL19_F24
1019582	cg11957501	-0.000120125631951155	CCL19_F24
1019583	cg09039751	0.00208839019437883	CCL19_F24
1019584	cg22222999	-0.000201271687113178	CCL19_F24
1019585	cg02244274	0.000184307808638174	CCL19_F24
1019586	cg24564603	0.000169100218020899	CCL19_F24
1019587	cg24331496	0.00023593431362292	CCL19_F24
1019588	cg25943876	0.000173913448782337	CCL19_F24
1019589	cg24996930	0.000169662708282921	CCL19_F24
1019590	cg10052687	0.000644512789586654	CCL19_F24
1019591	cg10177987	5.81419798916612e-05	CCL19_F24
1019592	cg04024904	0.000387941529259008	CCL19_F24
1019593	cg01270753	-0.00113984189533563	CCL19_F24
1019594	cg15148480	2.14580575296052e-05	CCL19_F24
1019595	cg06523478	-0.000362275591510787	CCL19_F24
1019596	cg07442889	0.000950872082382073	CCL19_F24
1019597	cg02108736	-0.000239224410172298	CCL19_F24
1019598	cg09867002	0.00138039810130847	CCL19_F24
1019599	cg13630239	-3.13437695624152e-05	CCL19_F24
1019600	cg09293718	-3.96770783598449e-05	CCL19_F24
1019601	cg26026771	0.000462749777964856	CCL19_F24
1019602	cg10017550	0.000247899173228342	CCL19_F24
1019603	cg08849354	-2.07113560924711e-05	CCL19_F24
1019604	cg05554406	0.00472350964836032	CCL19_F24
1019605	cg01859460	2.51023775668782e-05	CCL19_F24
1019606	cg01413354	-0.00073361866728635	CCL19_F24
1019607	cg23681017	-5.85136483877776e-05	CCL19_F24
1019608	cg23344474	8.33374675356397e-05	CCL19_F24
1019609	cg10370858	-0.000900808471965286	CCL19_F24
1019610	cg24026188	-0.000457883450894636	CCL19_F24
1019611	cg12931591	0.000133197004042377	CCL19_F24
1019612	cg27565124	0.000376350021219856	CCL19_F24
1019613	cg05932005	-0.000391000405316469	CCL19_F24
1019614	cg02170103	-0.00022943106146936	CCL19_F24
1019615	cg23257256	-6.89505231498977e-05	CCL19_F24
1019616	cg14263204	8.81520291407494e-05	CCL19_F24
1019617	cg22766428	0.000157848583418145	CCL19_F24
1019618	cg25037335	0.000312422446247069	CCL19_F24
1019619	cg19363332	-0.000377505544072294	CCL19_F24
1019620	cg03901431	9.51700828596514e-06	CCL19_F24
1019621	cg09072756	-0.00118697974659177	CCL19_F24
1019622	cg05329720	-0.000175757587445506	CCL19_F24
1019623	cg07495405	0.000127194939408288	CCL19_F24
1019624	cg08575697	-1.78738750142659e-05	CCL19_F24
1019625	cg19557784	-0.000270606215037399	CCL19_F24
1019626	cg19117975	0.000135896487990065	CCL19_F24
1019627	cg21081729	0.000163518595984586	CCL19_F24
1019628	cg01267843	7.06465233976316e-06	CCL19_F24
1019629	cg21667069	-0.000279794225751254	CCL19_F24
1019630	cg07400741	0.000536775140482591	CCL19_F24
1019631	cg06758847	-0.00153783341279062	CCL19_F24
1019632	cg03967651	-0.00037331455105461	CCL19_F24
1019633	cg07516890	-0.000256853941435349	CCL19_F24
1019634	cg16346422	-0.000359733653869319	CCL19_F24
1019635	cg07340499	7.19099895610824e-05	CCL19_F24
1019636	cg00525444	-1.64559029507541e-05	CCL19_F24
1019637	cg07275634	-0.00015298584986891	CCL19_F24
1019638	cg05273049	-0.000801533566868984	CCL19_F24
1019639	cg17288560	0.000409910846495776	CCL19_F24
1019640	cg02463440	0.000131268490183779	CCL19_F24
1019641	cg26504749	-0.000225936174606998	CCL19_F24
1019642	cg05822633	0.000362759233929466	CCL19_F24
1019643	cg14325153	0.000749457759558384	CCL19_F24
1019644	cg03084184	-0.00119120056291399	CCL19_F24
1019645	cg12297839	-5.75819067982296e-05	CCL19_F24
1019646	cg22272100	8.94789717936359e-05	CCL19_F24
1019647	cg08684066	0.000449045266883823	CCL19_F24
1019648	cg03689361	-0.000228097872133088	CCL19_F24
1019649	cg10712902	-4.34486600446727e-05	CCL19_F24
1019650	cg07995537	-2.59537658990518e-05	CCL19_F24
1019651	cg25600951	0.000823049770237447	CCL19_F24
1019652	cg15913157	0.000117970446278464	CCL19_F24
1019653	cg13077750	-9.58495850580193e-05	CCL19_F24
1019654	cg13677464	0.000256270885794833	CCL19_F24
1019655	cg15349139	2.57355211722006e-05	CCL19_F24
1019656	cg20171236	-0.000206614825429734	CCL19_F24
1019657	cg03678547	-0.000575968804548544	CCL19_F24
1019658	cg19204535	-1.13121359935265e-05	CCL19_F24
1019659	cg08629394	0.000108291390619641	CCL19_F24
1019660	cg10706817	0.000451045692042126	CCL19_F24
1019661	cg18816720	7.4993532252915e-05	CCL19_F24
1019662	cg05113927	1.97856806531473e-05	CCL19_F24
1019663	cg09348735	-0.000991957605839962	CCL19_F24
1019664	cg21566081	-0.000110573965355314	CCL19_F24
1019665	cg02709421	0.000100648424787661	CCL19_F24
1019666	cg25421908	-0.000197515050586195	CCL19_F24
1019667	cg00916810	0.000135939057796205	CCL19_F24
1019668	cg27661104	-9.65536847399184e-05	CCL19_F24
1019669	cg03649626	0.000101959052017727	CCL19_F24
1019670	cg17477806	-9.82299009669124e-05	CCL19_F24
1019671	cg13337615	-4.63573652710674e-05	CCL19_F24
1019672	cg07734106	-0.000493798850315442	CCL19_F24
1019673	cg08863777	-0.000114152389656035	CCL19_F24
1019674	cg21800193	-0.000325126689294413	CCL19_F24
1019675	cg13686739	9.02086738855297e-05	CCL19_F24
1019676	cg03306972	-0.000196499120621825	CCL19_F24
1019677	cg09594383	-3.09917024172759e-05	CCL19_F24
1019678	cg21325485	-6.0189924458701e-05	CCL19_F24
1019679	cg01146367	0.000849368692249702	CCL19_F24
1019680	cg03484402	0.000128485355498415	CCL19_F24
1019681	cg09410183	8.13106083123217e-05	CCL19_F24
1019682	cg10250852	-2.71635016709411e-05	CCL19_F24
1019683	cg01459845	0.00022788814854597	CCL19_F24
1019684	cg11936556	1.76283002565546e-05	CCL19_F24
1019685	cg12479098	9.48465849673929e-06	CCL19_F24
1019686	cg02963907	-0.00017038014170767	CCL19_F24
1019687	cg24985030	0.00096716701762679	CCL19_F24
1019688	cg04902167	0.000165376830893577	CCL19_F24
1019689	cg10013187	0.000944489192584344	CCL19_F24
1019690	cg01948202	-5.94504750508869e-05	CCL19_F24
1019691	cg06629453	0.000425515262683771	CCL19_F24
1019692	cg19818173	-0.000100627084723714	CCL19_F24
1019693	cg27155243	0.000456670896255583	CCL19_F24
1019694	cg02662281	-8.01908413746304e-05	CCL19_F24
1019695	cg20529645	-0.000541205290411498	CCL19_F24
1019696	cg00239915	-0.000190994484828377	CCL19_F24
1019697	cg15108645	0.000295850630403904	CCL19_F24
1019698	cg00342530	9.18637064206794e-06	CCL19_F24
1019699	cg20417564	-0.000185343939883389	CCL19_F24
1019700	cg17647350	0.000667158406493068	CCL19_F24
1019701	cg06071637	2.99101856908795e-06	CCL19_F24
1019702	cg07671819	-2.69266613235757e-05	CCL19_F24
1019703	cg07171237	-0.00020606959339777	CCL19_F24
1019704	cg05238218	0.00181495546698346	CCL19_F24
1019705	cg13381715	1.12997597065559e-05	CCL19_F24
1019706	cg07878407	-0.000577517950229164	CCL19_F24
1019707	cg25596405	-9.74698983513657e-05	CCL19_F24
1019708	cg13989603	-0.000600378041581003	CCL19_F24
1019709	cg05820241	-0.000980757259480247	CCL19_F24
1019710	cg10704534	0.000476319105569735	CCL19_F24
1019711	cg16700025	0.000212968700000068	CCL19_F24
1019712	cg03834906	0.000132833206633375	CCL19_F24
1019713	cg10056706	-8.1984435734862e-05	CCL19_F24
1019714	cg12442665	5.6446595788493e-05	CCL19_F24
1019715	cg12391372	-0.00145385710102382	CCL19_F24
1019716	cg10933494	4.2609192864591e-05	CCL19_F24
1019717	cg00330953	0.000226227879737801	CCL19_F24
1019718	cg26960012	8.56016782673862e-05	CCL19_F24
1019719	cg09507442	-7.35127515394705e-05	CCL19_F24
1019720	cg18162838	-0.00041181515538714	CCL19_F24
1019721	cg14628799	-0.000670108970924422	CCL19_F24
1019722	cg01113246	-0.000156202823727995	CCL19_F24
1019723	cg09462453	0.000216996186671304	CCL19_F24
1019724	cg10897592	0.000183324269682677	CCL19_F24
1019725	cg18947110	-0.000617243273966085	CCL19_F24
1019726	cg23792066	-3.8416248399082e-05	CCL19_F24
1019727	cg16680167	-0.000253623242768729	CCL19_F24
1019728	cg03258975	-0.000207064891551501	CCL19_F24
1019729	cg11351900	0.000420199669602638	CCL19_F24
1019730	cg14233709	0.00204311302863972	CCL19_F24
1019731	cg10450175	-0.000692285122810232	CCL19_F24
1019732	cg15730030	0.000247775574653846	CCL19_F24
1019733	cg27219691	1.60914918195137e-05	CCL19_F24
1019734	cg16308829	0.000703942764536246	CCL19_F24
1019735	cg08959182	0.000235084115844317	CCL19_F24
1019736	cg19706390	0.000216505330802692	CCL19_F24
1019737	cg04313634	-9.19962869334188e-06	CCL19_F24
1019738	cg26439139	-4.29641334666972e-05	CCL19_F24
1019739	cg17561891	-4.4945952986932e-05	CCL19_F24
1019740	cg02653687	5.97296530753445e-06	CCL19_F24
1019741	cg03861379	0.000121844772332054	CCL19_F24
1019742	cg10940549	-5.62482475756426e-05	CCL19_F24
1019743	cg07749845	-5.93155491735081e-05	CCL19_F24
1019744	cg04297860	9.50598748399423e-05	CCL19_F24
1019745	cg27607655	0.000391953532849338	CCL19_F24
1019746	cg01940297	-0.000456463908248289	CCL19_F24
1019747	cg24155305	0.000426519354792365	CCL19_F24
1019748	cg11319855	2.62547709003976e-05	CCL19_F24
1019749	cg12113356	0.000364353252599547	CCL19_F24
1019750	cg27512570	-1.97104806769026e-05	CCL19_F24
1019751	cg12907303	0.000139645652809758	CCL19_F24
1019752	cg14396800	0.000290254960791418	CCL19_F24
1019753	cg07553030	-0.000253856045961973	CCL19_F24
1019754	cg11070119	0.000632803862407085	CCL19_F24
1019755	cg19164987	2.04861051490089e-05	CCL19_F24
1019756	cg13384923	-0.000223561198014029	CCL19_F24
1019757	cg08219712	0.00064241283912326	CCL19_F24
1019758	cg25465548	6.03232634093872e-05	CCL19_F24
1019759	cg08856326	-6.7054828307224e-06	CCL19_F24
1019760	cg23787144	8.92132990233721e-05	CCL19_F24
1019761	cg12186991	-0.00022621651128561	CCL19_F24
1019762	cg12934258	0.000194298815394366	CCL19_F24
1019763	cg08499095	-0.000532510434098111	CCL19_F24
1019764	cg11778089	0.000174240900983466	CCL19_F24
1019765	cg00910586	0.000244192642040019	CCL19_F24
1019766	cg05934984	9.87856659741269e-05	CCL19_F24
1019767	cg14553053	-9.93012792591655e-05	CCL19_F24
1019768	cg12534855	-0.000542395292618858	CCL19_F24
1019769	cg05645292	0.000248304050869151	CCL19_F24
1019770	cg22000795	-0.000266479721035889	CCL19_F24
1019771	cg17148134	-0.00014536821279853	CCL19_F24
1019772	cg10039500	-2.25425862162664e-05	CCL19_F24
1019773	cg06992906	-9.62852519554019e-05	CCL19_F24
1019774	cg13379325	0.00107232055192245	CCL19_F24
1019775	cg07227024	0.000358487235263196	CCL19_F24
1019776	cg25599500	-0.000670457511458163	CCL19_F24
1019777	cg26953326	5.33892033925793e-05	CCL19_F24
1019778	cg18349241	0.000173183453890491	CCL19_F24
1019779	cg16821345	-8.90536968407594e-05	CCL19_F24
1019780	cg23896514	-0.000173528305288194	CCL19_F24
1019781	cg03997145	6.90481424652925e-05	CCL19_F24
1019782	cg22753416	4.43813229943837e-05	CCL19_F24
1019783	cg25139259	0.000816009228974324	CCL19_F24
1019784	cg26889659	0.000244498236762164	CCL19_F24
1019785	cg13808278	4.13998411331635e-06	CCL19_F24
1019786	cg24781699	0.000527154630206692	CCL19_F24
1019787	cg27405903	-0.000191581967195418	CCL19_F24
1019788	cg07125350	-0.000164215429723424	CCL19_F24
1019789	cg12384790	1.71698275086356e-05	CCL19_F24
1019790	cg16326504	7.15175334884866e-05	CCL19_F24
1019791	cg00737302	0.000196002738802264	CCL19_F24
1019792	cg05361530	0.000362358624235142	CCL19_F24
1019793	cg16904585	-0.000167081764257203	CCL19_F24
1019794	cg13057392	8.73431361410094e-05	CCL19_F24
1019795	cg13237000	-0.000488107777668709	CCL19_F24
1019796	cg08584759	-0.000633111489942528	CCL19_F24
1019797	cg04495944	1.2030226967782e-05	CCL19_F24
1019798	cg00274640	-0.000471157702011256	CCL19_F24
1019799	cg23642897	-0.00032159399788154	CCL19_F24
1019800	cg12778178	7.24106463573141e-05	CCL19_F24
1019801	cg02913864	-9.17013810605558e-05	CCL19_F24
1019802	cg05593139	-0.00029258914696232	CCL19_F24
1019803	cg07482571	1.06520251170421e-05	CCL19_F24
1019804	cg24523000	-0.000323975830612593	CCL19_F24
1019805	cg24858958	-0.000402311673557188	CCL19_F24
1019806	cg21448352	2.1996106634345e-05	CCL19_F24
1019807	cg05004818	-0.000743807473825675	CCL19_F24
1019808	cg21980820	-0.000576927049829009	CCL19_F24
1019809	cg05501666	-0.000329268453984729	CCL19_F24
1019810	cg15793877	0.000127821469870131	CCL19_F24
1019811	cg03651781	-0.000371032227672672	CCL19_F24
1019812	cg21355619	0.000372097578924206	CCL19_F24
1019813	cg07393523	-5.57326374121234e-05	CCL19_F24
1019814	cg00299785	3.65369064410306e-05	CCL19_F24
1019815	cg05143880	-0.000244493844403284	CCL19_F24
1019816	cg16854444	-1.65375858620062e-05	CCL19_F24
1019817	cg03061930	0.000707876314573438	CCL19_F24
1019818	cg14237604	-0.000303317810761281	CCL19_F24
1019819	cg24803289	6.17007288133977e-05	CCL19_F24
1019820	cg20778071	-0.000250373655208572	CCL19_F24
1019821	cg26630599	-0.000867481182857428	CCL19_F24
1019822	cg11906293	6.88209788196276e-05	CCL19_F24
1019823	cg07040024	-2.05697423386471e-05	CCL19_F24
1019824	cg22215298	3.11763685260361e-06	CCL19_F24
1019825	cg09893424	0.000478237635774468	CCL19_F24
1019826	cg13235717	0.000560255316627411	CCL19_F24
1019827	cg26834720	0.000180014972686248	CCL19_F24
1019828	cg09656723	-0.000202064011481593	CCL19_F24
1019829	cg00613827	0.000370435028126428	CCL19_F24
1019830	cg17588283	9.24662478866008e-05	CCL19_F24
1019831	cg07567974	-0.000785348587349523	CCL19_F24
1019832	cg17479811	-2.08861353292204e-05	CCL19_F24
1019833	cg06868414	0.00100031359996607	CCL19_F24
1019834	cg19296501	0.000308169241311141	CCL19_F24
1019835	cg07724623	0.00073630536897418	CCL19_F24
1019836	cg05606331	-3.75719893206924e-05	CCL19_F24
1019837	cg14815628	0.000529212675156507	CCL19_F24
1019838	cg02543060	0.000369049108802066	CCL19_F24
1019839	cg02773436	2.54526173322312e-06	CCL19_F24
1019840	cg17401362	0.000848599157595873	CCL19_F24
1019841	cg19143716	-0.000232490633921985	CCL19_F24
1019842	cg16726532	-0.000135413355689471	CCL19_F24
1019843	cg14026901	-0.000502484993008227	CCL19_F24
1019844	cg16738646	-0.000338253634404131	CCL19_F24
1019845	cg19990189	0.000495754683976875	CCL19_F24
1019846	cg12856521	-0.000614033067644874	CCL19_F24
1019847	cg01693478	0.000791473818182143	CCL19_F24
1019848	cg09926178	-0.000363773082456903	CCL19_F24
1019849	cg27649396	0.00282705953079329	CCL19_F24
1019850	cg12739724	0.00152090750039897	CCL19_F24
1019851	cg20003499	0.000492149745839073	CCL19_F24
1019852	cg10274029	0.000118211607417297	CCL19_F24
1019853	cg10417983	0.000235083262378619	CCL19_F24
1019854	cg21792432	-5.65686349534844e-05	CCL19_F24
1019855	cg01653080	0.000219949865681426	CCL19_F24
1019856	cg09264065	0.000381662807955587	CCL19_F24
1019857	cg08508227	0.00115448096131716	CCL19_F24
1019858	cg10068301	-0.000581435630613863	CCL19_F24
1019859	cg14261395	-0.000224788715663257	CCL19_F24
1019860	cg19864226	-0.000311669718082094	CCL19_F24
1019861	cg06252810	-0.000156082162053718	CCL19_F24
1019862	cg12111137	0.0002858408213848	CCL19_F24
1019863	cg01526173	7.81097825199767e-07	CCL19_F24
1019864	cg23489355	-7.67052500094461e-05	CCL19_F24
1019865	cg21365733	-0.00025870135583556	CCL19_F24
1019866	cg25680008	-0.000391876982730152	CCL19_F24
1019867	cg14800137	0.00040681727881962	CCL19_F24
1019868	cg06530848	2.26450990780559e-05	CCL19_F24
1019869	cg11771735	3.12047311115541e-05	CCL19_F24
1019870	cg09020697	7.71347557796294e-05	CCL19_F24
1019871	cg01946451	0.0013973797138176	CCL19_F24
1019872	cg25940202	1.66524247784198e-05	CCL19_F24
1019873	cg19594254	-0.000108885855670315	CCL19_F24
1019874	cg13203857	0.000246102665071796	CCL19_F24
1019875	cg14942092	-0.00111028297900579	CCL19_F24
1019876	cg04867115	0.000193453743358736	CCL19_F24
1019877	cg00243040	6.44902600847463e-05	CCL19_F24
1019878	cg04086761	8.63672968290434e-05	CCL19_F24
1019879	cg06217232	0.000262382575362671	CCL19_F24
1019880	cg07113570	-0.000237149132000762	CCL19_F24
1019881	cg01238343	-0.000126200731438228	CCL19_F24
1019882	cg26953862	-0.000251065643554683	CCL19_F24
1019883	cg20114716	3.6853005617637e-06	CCL19_F24
1019884	cg09613833	-0.000255014056570979	CCL19_F24
1019885	cg26098749	-1.34518704146268e-05	CCL19_F24
1019886	cg20190542	0.000264798531490008	CCL19_F24
1019887	cg00815519	-0.000159607496601352	CCL19_F24
1019888	cg16878403	-6.72987698799718e-05	CCL19_F24
1019889	cg13753423	0.000290709275064898	CCL19_F24
1019890	cg10518265	-0.000108745800997901	CCL19_F24
1019891	cg03259234	0.000158301302013784	CCL19_F24
1019892	cg15007809	4.25150266723274e-05	CCL19_F24
1019893	cg23778453	0.000291018385390852	CCL19_F24
1019894	cg15844441	0.000523776133781598	CCL19_F24
1019895	cg25120405	5.67202618267751e-05	CCL19_F24
1019896	cg15075548	0.000314195215594574	CCL19_F24
1019897	cg14472601	0.000959395471440182	CCL19_F24
1019898	cg19512783	0.000401819188953445	CCL19_F24
1019899	cg26663783	-0.000352945800720583	CCL19_F24
1019900	cg13551137	-0.000443110913944001	CCL19_F24
1019901	cg21990367	0.000438388621970518	CCL19_F24
1019902	cg16208049	0.0001047305796497	CCL19_F24
1019903	cg24420981	-0.000142559657946115	CCL19_F24
1019904	cg01185080	0.00011848761316115	CCL19_F24
1019905	cg19230048	3.71404904878198e-05	CCL19_F24
1019906	cg02317125	-0.000148080447000996	CCL19_F24
1019907	cg07714361	-0.000122791326844545	CCL19_F24
1019908	cg08274821	2.82000712223906e-05	CCL19_F24
1019909	cg14336566	0.00158458431381565	CCL19_F24
1019910	cg21538645	0.00086076326653226	CCL19_F24
1019911	cg21378329	0.000305216093096819	CCL19_F24
1019912	cg24780171	9.70953668350702e-05	CCL19_F24
1019913	cg03479942	-4.21911488897774e-06	CCL19_F24
1019914	cg23555395	0.000184622911903628	CCL19_F24
1019915	cg09864990	-0.000453743660178744	CCL19_F24
1019916	cg20107840	-0.000387123130816218	CCL19_F24
1019917	cg04132418	-0.00047754622230362	CCL19_F24
1019918	cg19230639	0.00014939844771065	CCL19_F24
1019919	cg21025025	-0.000289162039537892	CCL19_F24
1019920	cg13228642	-0.000106532085847907	CCL19_F24
1019921	cg22218512	0.000611755522422653	CCL19_F24
1019922	cg05543663	0.000916066843216669	CCL19_F24
1019923	cg16811453	-7.69687014484921e-05	CCL19_F24
1019924	cg18367631	0.00167614474917993	CCL19_F24
1019925	cg26447622	0.000296254769017789	CCL19_F24
1019926	cg06307915	0.001176931014997	CCL19_F24
1019927	cg25428263	-0.000654542736927858	CCL19_F24
1019928	cg09732335	-0.000237631034516739	CCL19_F24
1019929	cg07589491	-0.000177303431516806	CCL19_F24
1019930	cg25707945	0.000123401389403449	CCL19_F24
1019931	cg26172195	-0.000129094722368189	CCL19_F24
1019932	cg25151834	-0.00023028466676409	CCL19_F24
1019933	cg00331257	-9.09128346891317e-05	CCL19_F24
1019934	cg04269592	-0.000268880317701749	CCL19_F24
1019935	cg25787169	-0.000216736350062042	CCL19_F24
1019936	cg14239852	-0.000414214737495637	CCL19_F24
1019937	cg07853941	-0.00147113825474721	CCL19_F24
1019938	cg11315991	0.000148594194558158	CCL19_F24
1019939	cg20794824	0.000213960511945949	CCL19_F24
1019940	cg06173919	0.000260583235616445	CCL19_F24
1019941	cg27395484	-2.01035003115071e-05	CCL19_F24
1019942	cg27059161	5.18007080775977e-05	CCL19_F24
1019943	cg10351869	-0.000538926932547724	CCL19_F24
1019944	cg03267668	-5.19882643703164e-05	CCL19_F24
1019945	cg05604364	-3.78366931015147e-05	CCL19_F24
1019946	cg16792464	-0.000537427001010712	CCL19_F24
1019947	cg16490805	0.000445384948337489	CCL19_F24
1019948	cg15418499	-6.66253156353024e-05	CCL19_F24
1019949	cg15610843	-2.17339367853399e-05	CCL19_F24
1019950	cg11871374	-0.000436010590710585	CCL19_F24
1019951	cg05755972	-0.000667109874420321	CCL19_F24
1019952	cg01530283	-3.17536240823085e-05	CCL19_F24
1019953	cg13926661	0.000103939764032302	CCL19_F24
1019954	cg12771178	-0.0003199359360098	CCL19_F24
1019955	cg01816258	3.75523888093404e-05	CCL19_F24
1019956	cg18083817	-4.86746844404687e-05	CCL19_F24
1019957	cg05832509	0.000172697721322105	CCL19_F24
1019958	cg16704920	-8.3147131470194e-05	CCL19_F24
1019959	cg20144481	-0.00049455876023522	CCL19_F24
1019960	cg07638261	0.000228056588476507	CCL19_F24
1019961	cg02620731	0.00020793505054919	CCL19_F24
1019962	cg14008686	2.18244594849775e-05	CCL19_F24
1019963	cg23845250	0.000379254210105738	CCL19_F24
1019964	cg10087693	0.000118084227862352	CCL19_F24
1019965	cg14001239	-0.000658555171641003	CCL19_F24
1019966	cg17842821	0.000390827807857268	CCL19_F24
1019967	cg07385114	0.000390882815945568	CCL19_F24
1019968	cg07065220	0.000725891411075754	CCL19_F24
1019969	cg18393958	-0.0004302126861065	CCL19_F24
1019970	cg05196621	-6.99652162901001e-06	CCL19_F24
1019971	cg07850533	-4.20022909119045e-05	CCL19_F24
1019972	cg07615018	6.25569668556189e-05	CCL19_F24
1019973	cg12835012	0.000325244402484469	CCL19_F24
1019974	cg16838784	0.000221585503400719	CCL19_F24
1019975	cg13188595	-0.000185171278076868	CCL19_F24
1019976	cg02193806	-0.00133950015927415	CCL19_F24
1019977	cg24162051	-0.000816024419178935	CCL19_F24
1019978	cg10672567	0.000149726687332229	CCL19_F24
1019979	cg11124652	0.000463099067159057	CCL19_F24
1019980	cg13496660	0.00108235431469689	CCL19_F24
1019981	cg11691418	-0.00015845583996104	CCL19_F24
1019982	cg25374375	-0.000387966635141618	CCL19_F24
1019983	cg25562522	-0.000171447911685097	CCL19_F24
1019984	cg24611709	-0.000666407001784305	CCL19_F24
1019985	cg09249173	0.00172926008395982	CCL19_F24
1019986	cg04995300	-5.87753849427219e-05	CCL19_F24
1019987	cg21799862	3.69454713359627e-05	CCL19_F24
1019988	cg21393124	-3.90482320846812e-05	CCL19_F24
1019989	cg11449873	-0.000203539743169809	CCL19_F24
1019990	cg14622026	0.000158402821438522	CCL19_F24
1019991	cg08275704	0.000930555748957735	CCL19_F24
1019992	cg22117172	-1.27591338073311e-05	CCL19_F24
1019993	cg21907768	0.000368654657272218	CCL19_F24
1019994	cg10435245	-0.000568915135080734	CCL19_F24
1019995	cg00738113	-0.000389484330076422	CCL19_F24
1019996	cg23475618	2.70024088149193e-05	CCL19_F24
1019997	cg25823680	0.000195779449394986	CCL19_F24
1019998	cg06212213	0.000111442688570841	CCL19_F24
1019999	cg09533699	-0.000495250021100075	CCL19_F24
1020000	cg02171814	0.000268078815022899	CCL19_F24
1020001	cg19614321	-0.000283518803034635	CCL19_F24
1020002	cg12417729	-9.5527083943531e-05	CCL19_F24
1020003	cg26324043	-6.12947630898907e-05	CCL19_F24
1020004	cg21700780	-0.000892665394535956	CCL19_F24
1020005	cg26913321	3.48120242551342e-05	CCL19_F24
1020006	cg19407902	0.000256643447708588	CCL19_F24
1020007	cg09859805	0.000492967420797404	CCL19_F24
1020008	cg25604731	-0.000720958674664236	CCL19_F24
1020009	cg01063413	0.00033721500088211	CCL19_F24
1020010	cg11005027	0.000297514028113518	CCL19_F24
1020011	cg16088822	-4.96447882069923e-05	CCL19_F24
1020012	cg10872121	0.000170903441805653	CCL19_F24
1020013	cg03771173	0.000213854545117027	CCL19_F24
1020014	cg12485727	-0.000115495456718112	CCL19_F24
1020015	cg25576364	-7.57843463421969e-05	CCL19_F24
1020016	cg10220200	0.000185085224117318	CCL19_F24
1020017	cg09650880	-0.000360466525995171	CCL19_F24
1020018	cg16884658	-7.02755628577196e-06	CCL19_F24
1020019	cg10750619	-9.59263877840397e-05	CCL19_F24
1020020	cg25351599	-1.60265978061965e-05	CCL19_F24
1020021	cg00878054	0.000443639698581579	CCL19_F24
1020022	cg06459104	0.00200742115411852	CCL19_F24
1020023	cg07241406	0.000397226560225317	CCL19_F24
1020024	cg03836615	-0.00012021443780318	CCL19_F24
1020025	cg13139397	-0.000624182593081254	CCL19_F24
1020026	cg20498732	0.000401800516501637	CCL19_F24
1020027	cg16576369	0.000245415173986138	CCL19_F24
1020028	cg02565993	-0.000106480718780894	CCL19_F24
1020029	cg06918793	-3.58510672930173e-05	CCL19_F24
1020030	cg11136589	0.000343229652830385	CCL19_F24
1020031	cg25080256	4.87651418490069e-07	CCL19_F24
1020032	cg27516795	1.87524997467662e-06	CCL19_F24
1020033	cg18892931	7.36414325639915e-05	CCL19_F24
1020034	cg14044695	-0.00012016939025438	CCL19_F24
1020035	cg26171114	0.000426155827606393	CCL19_F24
1020036	cg01365997	0.000142425012072731	CCL19_F24
1020037	cg13004635	-0.000160861427590256	CCL19_F24
1020038	cg11478249	0.000705973878233591	CCL19_F24
1020039	cg17771238	-0.00045010262883952	CCL19_F24
1020040	cg27577583	6.46558906685427e-05	CCL19_F24
1020041	cg17929859	-0.00031963713553988	CCL19_F24
1020042	cg01603247	2.47428145191613e-05	CCL19_F24
1020043	cg08675757	0.0001789011683594	CCL19_F24
1020044	cg03027437	2.3906290402541e-05	CCL19_F24
1020045	cg27443416	6.44088315873374e-05	CCL19_F24
1020046	cg19312427	-0.000163634036784894	CCL19_F24
1020047	cg10405889	9.82936834768301e-05	CCL19_F24
1020048	cg10092607	0.000267560266590366	CCL19_F24
1020049	cg11822447	-0.000472388129979666	CCL19_F24
1020050	cg26474549	1.90316901236349e-05	CCL19_F24
1020051	cg09570399	-1.55244303667984e-05	CCL19_F24
1020052	cg24013909	0.00208080235870511	CCL19_F24
1020053	cg02186531	0.000590167404050497	CCL19_F24
1020054	cg24558747	-0.00024006119796121	CCL19_F24
1020055	cg01729262	2.89009953916182e-05	CCL19_F24
1020056	cg19965099	0.00091982163621318	CCL19_F24
1020057	cg19045345	0.000786665043367359	CCL19_F24
1020058	cg25752150	0.000235488535836131	CCL19_F24
1020059	cg00065396	0.000288947005815342	CCL19_F24
1020060	cg25554036	-0.000183941075392665	CCL19_F24
1020061	cg24035746	0.00043604235382486	CCL19_F24
1020062	cg14663533	-0.000259426714558172	CCL19_F24
1020063	cg02370022	-0.000925892556200594	CCL19_F24
1020064	cg16694869	0.0004285238626773	CCL19_F24
1020065	cg17515024	-5.40374883026759e-06	CCL19_F24
1020066	cg19047650	0.000190887473329847	CCL19_F24
1020067	cg00239796	-0.000873216118900139	CCL19_F24
1020068	cg15927734	-0.000137256461305872	CCL19_F24
1020069	cg16541681	2.76824547704347e-06	CCL19_F24
1020070	cg25039498	-2.74478826041469e-05	CCL19_F24
1020071	cg01968002	3.37407865802522e-05	CCL19_F24
1020072	cg08677655	-0.000597227649154926	CCL19_F24
1020073	cg21474633	0.000270823883886874	CCL19_F24
1020074	cg10523198	0.000318926199821625	CCL19_F24
1020075	cg06212876	0.000371013840902419	CCL19_F24
1020076	cg16386523	-0.000585251652888156	CCL19_F24
1020077	cg21594961	0.000204964113288609	CCL19_F24
1020078	cg06115214	0.000676900529591466	CCL19_F24
1020079	cg10636246	-0.00164801952406212	CCL19_F24
1020080	cg09124602	-0.000302549413736945	CCL19_F24
1020081	cg00291366	-8.10301401404392e-05	CCL19_F24
1020082	cg10486833	-0.00177181014678393	CCL19_F24
1020083	cg09930743	-5.07853728919375e-05	CCL19_F24
1020084	cg17209887	-0.000468116146110246	CCL19_F24
1020085	cg19817825	0.000293871897363639	CCL19_F24
1020086	cg16654610	-0.000725451855571351	CCL19_F24
1020087	cg13315706	0.000787090783721329	CCL19_F24
1020088	cg11545232	0.000491234661731273	CCL19_F24
1020089	cg25384488	-8.74338933823957e-05	CCL19_F24
1020090	cg21488555	0.000830426868316125	CCL19_F24
1020091	cg15099060	0.000181323043822397	CCL19_F24
1020092	cg07348809	-6.69928512525191e-05	CCL19_F24
1020093	cg24571227	-0.000353759128701064	CCL19_F24
1020094	cg09255034	6.79561039064241e-05	CCL19_F24
1020095	cg14850739	7.46869398661105e-05	CCL19_F24
1020096	cg02197634	0.000500258208634223	CCL19_F24
1020097	cg10315184	-0.000378239724487439	CCL19_F24
1020098	cg00830401	0.000618318044269556	CCL19_F24
1020099	cg12723831	-0.000231298916070433	CCL19_F24
1020100	cg00237191	0.000352624720599514	CCL19_F24
1020101	cg22356814	0.000749618645582518	CCL19_F24
1020102	cg22905550	0.000144795484601979	CCL19_F24
1020103	cg01511347	0.000279364195626539	CCL19_F24
1020104	cg14613508	-0.000362979232002502	CCL19_F24
1020105	cg03234715	-0.000567534366700522	CCL19_F24
1020106	cg06733558	8.75590064079309e-05	CCL19_F24
1020107	cg11373428	-4.89071710900975e-05	CCL19_F24
1020108	cg18365383	-4.23780935225757e-05	CCL19_F24
1020109	cg00830116	-8.45169679592465e-05	CCL19_F24
1020110	cg00480559	-0.000311947125103701	CCL19_F24
1020111	cg19193964	-0.000555633836897964	CCL19_F24
1020112	cg02223028	-0.000216248684166199	CCL19_F24
1020113	cg05867620	-0.000223200859691604	CCL19_F24
1020114	cg21175151	0.000461691958683397	CCL19_F24
1020115	cg07910065	0.000158837820231326	CCL19_F24
1020116	cg07191030	-0.000393785537115894	CCL19_F24
1020117	cg00646037	-0.000116185085581421	CCL19_F24
1020118	cg05026473	-0.000616503773924369	CCL19_F24
1020119	cg05941299	6.93346273043268e-05	CCL19_F24
1020120	cg03161912	0.000301149950702494	CCL19_F24
1020121	cg02181036	-0.000217374123133327	CCL19_F24
1020122	cg22043888	0.000243078763997701	CCL19_F24
1020123	cg25976440	-0.00039074134117984	CCL19_F24
1020124	cg17461086	-0.000127836177539191	CCL19_F24
1020125	cg07213065	-3.15898219339881e-05	CCL19_F24
1020126	cg19211484	2.16108210794892e-05	CCL19_F24
1020127	cg01483826	0.00355129582914176	CCL19_F24
1020128	cg04501558	0.00013666244732811	CCL19_F24
1020129	cg02956226	-0.000146159414602514	CCL19_F24
1020130	cg02181559	-0.000683847365459518	CCL19_F24
1020131	cg05200998	0.00235611482231103	CCL19_F24
1020132	cg11056945	-3.21816565037236e-05	CCL19_F24
1020133	cg11028291	-0.000210063471782904	CCL19_F24
1020134	cg10043073	-9.80823987772516e-05	CCL19_F24
1020135	cg06772267	-0.00027420207240122	CCL19_F24
1020136	cg00738945	0.000115410446741206	CCL19_F24
1020137	cg10721284	0.000222867523064892	CCL19_F24
1020138	cg21513803	0.000194275040552305	CCL19_F24
1020139	cg17097394	-7.38841098929165e-05	CCL19_F24
1020140	cg09193635	-0.000430338962417042	CCL19_F24
1020141	cg27483228	0.00021229007790869	CCL19_F24
1020142	cg14696334	0.000240467307370061	CCL19_F24
1020143	cg24783119	0.000186046348924722	CCL19_F24
1020144	cg01072786	0.000327242191385363	CCL19_F24
1020145	cg17149935	-0.000482867098491127	CCL19_F24
1020146	cg01281175	0.000274195426909544	CCL19_F24
1020147	cg00474426	0.000143198309205389	CCL19_F24
1020148	cg10356759	-0.000398899502141662	CCL19_F24
1020149	cg21602160	-0.000348419644698574	CCL19_F24
1020150	cg02975667	0.000590638788054226	CCL19_F24
1020151	cg10253458	0.00113629424665418	CCL19_F24
1020152	cg15509305	0.000117351703185477	CCL19_F24
1020153	cg11500101	0.000202212687363238	CCL19_F24
1020154	cg09498440	-0.000451943912957174	CCL19_F24
1020155	cg19327414	-0.000107734517488979	CCL19_F24
1020156	cg00705816	-0.000216204757764403	CCL19_F24
1020157	cg03358735	0.00107713747149979	CCL19_F24
1020158	cg11936560	8.84597075278946e-07	CCL19_F24
1020159	cg09664556	3.92474831575083e-05	CCL19_F24
1020160	cg25483123	-1.35218300389832e-05	CCL19_F24
1020161	cg23009094	-0.000493001191937408	CCL19_F24
1020162	cg16173762	-0.000355463285566408	CCL19_F24
1020163	cg12750675	0.000195029642393143	CCL19_F24
1020164	cg23471274	-2.26338095472981e-05	CCL19_F24
1020165	cg12483545	-0.000675211708867337	CCL19_F24
1020166	cg23022053	0.00465464102778764	CCL19_F24
1020167	cg17400113	-0.000308782512142118	CCL19_F24
1020168	cg07035951	0.000539815345369	CCL19_F24
1020169	cg03810768	0.000394143652401151	CCL19_F24
1020170	cg09537956	-0.000782144737541038	CCL19_F24
1020171	cg17660359	0.000779924721999713	CCL19_F24
1020172	cg03994721	0.000120967187467388	CCL19_F24
1020173	cg06541416	3.88369074681375e-05	CCL19_F24
1020174	cg18864739	0.000159418080806417	CCL19_F24
1020175	cg18605697	5.21573861640455e-05	CCL19_F24
1020176	cg18100564	0.000242550581593279	CCL19_F24
1020177	cg25903585	-0.000131174793729839	CCL19_F24
1020178	cg01457359	-0.000103534190540433	CCL19_F24
1020179	cg12950816	-0.000718251304176423	CCL19_F24
1020180	cg22574537	-0.000371385102723539	CCL19_F24
1020181	cg02284764	-5.93444042480521e-05	CCL19_F24
1020182	cg02141208	0.000339924845037207	CCL19_F24
1020183	cg21861175	-1.87592891671807e-06	CCL19_F24
1020184	cg06296752	-6.66208344545476e-05	CCL19_F24
1020185	cg17347593	-0.000117683066487993	CCL19_F24
1020186	cg21016782	-0.000134273285655087	CCL19_F24
1020187	cg07109743	-0.000344780239684881	CCL19_F24
1020188	cg00252095	-0.000875698018138703	CCL19_F24
1020189	cg06094043	3.76927645435477e-05	CCL19_F24
1020190	cg16313944	5.96312859080408e-05	CCL19_F24
1020191	cg02669193	0.000429065667033422	CCL19_F24
1020192	cg08081864	-0.000725176453577067	CCL19_F24
1020193	cg19332610	-0.000114013750832045	CCL19_F24
1020194	cg22896657	-2.83682080733925e-05	CCL19_F24
1020195	cg14206172	0.000102683226019938	CCL19_F24
1020196	cg05030553	0.000236263692408304	CCL19_F24
1020197	cg06555093	-0.000275714592764217	CCL19_F24
1020198	cg05951419	-4.29409847178927e-05	CCL19_F24
1020199	cg27422885	-9.64813197565542e-05	CCL19_F24
1020200	cg16520685	0.000177719415937432	CCL19_F24
1020201	cg23995446	0.000677550842167085	CCL19_F24
1020202	cg27100370	3.14108137696786e-05	CCL19_F24
1020203	cg10384650	0.000998030408422343	CCL19_F24
1020204	cg03331176	-0.000108346876896758	CCL19_F24
1020205	cg18992153	6.0656146845478e-05	CCL19_F24
1020206	cg17655527	1.47140620216043e-05	CCL19_F24
1020207	cg05510258	-0.000904337444419591	CCL19_F24
1020208	cg25922388	0.000163248643476737	CCL19_F24
1020209	cg00950971	-8.69748444398542e-05	CCL19_F24
1020210	cg16260421	-0.000419564189043206	CCL19_F24
1020211	cg22868961	0.000100658902079748	CCL19_F24
1020212	cg05711615	-0.000404714318853228	CCL19_F24
1020213	cg27544294	0.00030425428712059	CCL19_F24
1020214	cg08867096	6.33567839031662e-05	CCL19_F24
1020215	cg18393109	0.000423324386133304	CCL19_F24
1020216	cg25408960	-0.000327529492187133	CCL19_F24
1020217	cg22253451	-9.25413103352516e-05	CCL19_F24
1020218	cg07106833	-0.000157598495632704	CCL19_F24
1020219	cg15909057	0.000261728306360969	CCL19_F24
1020220	cg22992279	0.000384276569615782	CCL19_F24
1020221	cg05919982	0.000522443472727184	CCL19_F24
1020222	cg00462316	1.98027631606865e-05	CCL19_F24
1020223	cg23108435	0.000965039495940219	CCL19_F24
1020224	cg18341795	-0.000107562369653237	CCL19_F24
1020225	cg18108669	6.4087145631412e-05	CCL19_F24
1020226	cg12957172	0.000130963112008638	CCL19_F24
1020227	cg22898362	9.26048482306171e-05	CCL19_F24
1020228	cg06962429	0.000223107917525427	CCL19_F24
1020229	cg20941062	-0.000326311655294638	CCL19_F24
1020230	cg09088279	-1.27160505034795e-05	CCL19_F24
1020231	cg09766265	0.00104747635551321	CCL19_F24
1020232	cg17325309	-0.000245417435765307	CCL19_F24
1020233	cg09117114	-5.32882450909084e-05	CCL19_F24
1020234	cg10717816	-0.000323181421148903	CCL19_F24
1020235	cg02140159	-0.000534633783872784	CCL19_F24
1020236	cg03557731	0.000118382320442647	CCL19_F24
1020237	cg04132292	0.000758426474375586	CCL19_F24
1020238	cg19648380	1.17859271504627e-05	CCL19_F24
1020239	cg13245264	0.00043344284828865	CCL19_F24
1020240	cg25144913	-4.57367506596943e-05	CCL19_F24
1020241	cg13539171	0.000416284565437832	CCL19_F24
1020242	cg00047553	-0.00225833775368719	CCL19_F24
1020243	cg06318935	-0.00224973846695695	CCL19_F24
1020244	cg25786651	-4.29475118775961e-05	CCL19_F24
1020245	cg19189176	2.51062777048898e-05	CCL19_F24
1020246	cg14159660	-0.000116822680204777	CCL19_F24
1020247	cg04010556	-0.00070898830923754	CCL19_F24
1020248	cg20921414	0.000143857063979659	CCL19_F24
1020249	cg17894270	0.000593227506058233	CCL19_F24
1020250	cg00228756	0.000456955603367899	CCL19_F24
1020251	cg27158690	-0.000254515395078976	CCL19_F24
1020252	cg13202678	-0.000843711591992849	CCL19_F24
1020253	cg02058717	4.40234074824665e-05	CCL19_F24
1020254	cg21119293	-0.00042813163803034	CCL19_F24
1020255	cg08482926	0.000250943639990731	CCL19_F24
1020256	cg20489115	-7.98133009546483e-05	CCL19_F24
1020257	cg00295418	0.00207696725073489	CCL19_F24
1020258	cg02495417	-0.000157146509136095	CCL19_F24
1020259	cg02224002	9.88882728857739e-05	CCL19_F24
1020260	cg16893520	-0.000420299834814312	CCL19_F24
1020261	cg15494895	3.25916598694136e-05	CCL19_F24
1020262	cg22490277	6.90013914486853e-05	CCL19_F24
1020263	cg05500774	0.000399921518494383	CCL19_F24
1020264	cg00343839	0.000876682202233579	CCL19_F24
1020265	cg08996597	-0.00123478567338336	CCL19_F24
1020266	cg01280906	-0.000517215014672705	CCL19_F24
1020267	cg12627726	-3.65386218325585e-05	CCL19_F24
1020268	cg02859042	0.000117866272443238	CCL19_F24
1020269	cg21909206	0.000166702815010353	CCL19_F24
1020270	cg23780110	-5.98850337075169e-05	CCL19_F24
1020271	cg02853418	0.000341255316395268	CCL19_F24
1020272	cg16420210	-0.000141465697940836	CCL19_F24
1020273	cg15710574	-0.000109895631477988	CCL19_F24
1020274	cg04756515	-0.000450676721607555	CCL19_F24
1020275	cg04497717	0.000105062387982902	CCL19_F24
1020276	cg26884029	-2.8474359256708e-05	CCL19_F24
1020277	cg04764812	-0.000170852143823453	CCL19_F24
1020278	cg03494429	-0.000444732662278028	CCL19_F24
1020279	cg22143684	-0.000610119955566778	CCL19_F24
1020280	cg21317441	-0.000161967910467687	CCL19_F24
1020281	cg09163652	-7.1738500693158e-05	CCL19_F24
1020282	cg00158530	-0.00164104937478602	CCL19_F24
1020283	cg11324010	3.46840923010301e-05	CCL19_F24
1020284	cg10633051	-3.83654782011219e-05	CCL19_F24
1020285	cg02551589	0.000393749258397628	CCL19_F24
1020286	cg02994246	-0.000118019956254679	CCL19_F24
1020287	cg07883117	-0.000229114861982795	CCL19_F24
1020288	cg07794083	-0.00082394594208595	CCL19_F24
1020289	cg18756557	-3.5151610486434e-05	CCL19_F24
1020290	cg17913504	-0.000606508711424856	CCL19_F24
1020291	cg12537337	-0.00097046409311847	CCL19_F24
1020292	cg10025431	0.000165610489728296	CCL19_F24
1020293	cg19338294	-0.00012596442257133	CCL19_F24
1020294	cg00851894	0.00010618609543568	CCL19_F24
1020295	cg11353373	2.94930554470646e-05	CCL19_F24
1020296	cg06941483	0.000482082536659452	CCL19_F24
1020297	cg15486854	-0.000317922909630606	CCL19_F24
1020298	cg07134666	-0.000154536360101041	CCL19_F24
1020299	cg25497375	0.000104654422628997	CCL19_F24
1020300	cg02571912	0.000126460544291821	CCL19_F24
1020301	cg05482498	-3.91526071866546e-05	CCL19_F24
1020302	cg06037095	4.96225122706251e-05	CCL19_F24
1020303	cg04136921	-0.00017208926461853	CCL19_F24
1020304	cg03226511	-0.000395190364300655	CCL19_F24
1020305	cg18937085	-7.85662198452403e-05	CCL19_F24
1020306	cg07330251	8.48306134062181e-06	CCL19_F24
1020307	cg09621449	-0.00058906301432461	CCL19_F24
1020308	cg06727761	-0.000510636119964363	CCL19_F24
1020309	cg21601056	-0.000148170610956193	CCL19_F24
1020310	cg27058239	-0.000197536362748794	CCL19_F24
1020311	cg21191241	0.00039276490037157	CCL19_F24
1020312	cg22809682	0.000183214402629129	CCL19_F24
1020313	cg27185793	-0.000208688689839425	CCL19_F24
1020314	cg05645398	6.58824858049484e-05	CCL19_F24
1020315	cg09300053	-3.30855905082434e-05	CCL19_F24
1020316	cg12690186	-5.88960240681136e-05	CCL19_F24
1020317	cg21720321	0.000562287733410523	CCL19_F24
1020318	cg14781087	-1.03573148144306e-06	CCL19_F24
1020319	cg12697337	0.000505639570713558	CCL19_F24
1020320	cg16207056	7.14731150795717e-05	CCL19_F24
1020321	cg10656687	0.000146300799056385	CCL19_F24
1020322	cg11081860	-8.59881442159375e-06	CCL19_F24
1020323	cg01481544	-2.42263928045503e-05	CCL19_F24
1020324	cg12342999	-0.000113527335570159	CCL19_F24
1020325	cg18896834	0.000118751624686949	CCL19_F24
1020326	cg17405618	-0.000326644232324201	CCL19_F24
1020327	cg10325224	2.27898761983266e-05	CCL19_F24
1020328	cg18758433	0.00115724129897811	CCL19_F24
1020329	cg10453719	0.000445592844976666	CCL19_F24
1020330	cg24358400	0.000306942689844428	CCL19_F24
1020331	cg08715935	-8.83047450848754e-05	CCL19_F24
1020332	cg00425431	0.000890709656966871	CCL19_F24
1020333	cg09868502	0.000389593105306464	CCL19_F24
1020334	cg19627033	-0.000174549439609971	CCL19_F24
1020335	cg18191259	-0.000180241467639014	CCL19_F24
1020336	cg14435073	0.000200103502717312	CCL19_F24
1020337	cg00678398	2.0561371795603e-05	CCL19_F24
1020338	cg13725609	-0.000111813337990333	CCL19_F24
1020339	cg14272125	-9.36718572175147e-05	CCL19_F24
1020340	cg14697761	-9.14988504565084e-05	CCL19_F24
1020341	cg14543995	-0.000134737876453211	CCL19_F24
1020342	cg25887684	-0.000538888271296259	CCL19_F24
1020343	cg06599209	2.01615956986442e-05	CCL19_F24
1020344	cg22485322	-0.000222290204462711	CCL19_F24
1020345	cg12932195	0.000141071910317353	CCL19_F24
1020346	cg11841181	8.97102281192145e-05	CCL19_F24
1020347	cg24892374	1.54389185639703e-05	CCL19_F24
1020348	cg01526355	0.000484175448848561	CCL19_F24
1020349	cg08428868	-0.000140933090949451	CCL19_F24
1020350	cg13313423	0.000367136091263452	CCL19_F24
1020351	cg05234568	-0.00025202803835463	CCL19_F24
1020352	cg14357455	0.000135839481291901	CCL19_F24
1020353	cg10657264	0.000341986196565669	CCL19_F24
1020354	cg07618979	0.000281426067970182	CCL19_F24
1020355	cg01148242	0.000187505212287743	CCL19_F24
1020356	cg09090433	0.000190809250571519	CCL19_F24
1020357	cg07278844	0.00119240012850761	CCL19_F24
1020358	cg12173853	-0.000335040409916563	CCL19_F24
1020359	cg13858611	-0.000180803897768346	CCL19_F24
1020360	cg05997655	0.000203664206071066	CCL19_F24
1020361	cg04271617	-6.33703699695183e-05	CCL19_F24
1020362	cg04821375	0.000258094770891537	CCL19_F24
1020363	cg27391030	5.58248329871558e-05	CCL19_F24
1020364	cg17075483	-0.000151751724144723	CCL19_F24
1020365	cg05726109	0.000182182528180819	CCL19_F24
1020366	cg11112991	-0.000414796144104592	CCL19_F24
1020367	cg10941211	-3.50191733911526e-05	CCL19_F24
1020368	cg11549286	-9.76151637448111e-05	CCL19_F24
1020369	cg14007479	-2.22194885260976e-05	CCL19_F24
1020370	cg15303367	-6.18250024888595e-05	CCL19_F24
1020371	cg25025727	-0.000572522073619974	CCL19_F24
1020372	cg14867639	-7.33313311818165e-05	CCL19_F24
1020373	cg25444839	0.000377824839654201	CCL19_F24
1020374	cg12594290	4.0594389045195e-05	CCL19_F24
1020375	cg01185010	-0.00231735135923007	CCL19_F24
1020376	cg17167698	3.41611840863434e-05	CCL19_F24
1020377	cg01826138	-6.06752218654607e-05	CCL19_F24
1020378	cg08664583	0.00010324408009376	CCL19_F24
1020379	cg27584139	-3.25085574792586e-05	CCL19_F24
1020380	cg21630292	3.55494478759983e-05	CCL19_F24
1020381	cg03267959	0.00021419492782048	CCL19_F24
1020382	cg07944248	0.00017166757728521	CCL19_F24
1020383	cg14651435	-0.000289237848393307	CCL19_F24
1020384	cg01611655	0.000219194416463183	CCL19_F24
1020385	cg07647993	0.000181758536483355	CCL19_F24
1020386	cg13473803	-7.72719246463321e-05	CCL19_F24
1020387	cg22175814	0.000500159946235622	CCL19_F24
1020388	cg10954073	-4.03528164294364e-05	CCL19_F24
1020389	cg22878990	-0.000121153952580319	CCL19_F24
1020390	cg10438194	0.000758073589654461	CCL19_F24
1020391	cg26435281	0.000350260950944281	CCL19_F24
1020392	cg03570920	0.000439087201801564	CCL19_F24
1020393	cg09904510	4.8224701146252e-06	CCL19_F24
1020394	cg02042174	0.000910516024294987	CCL19_F24
1020395	cg18038930	0.000402688288555142	CCL19_F24
1020396	cg08637101	4.41705061767063e-05	CCL19_F24
1020397	cg11254644	0.000265627450518014	CCL19_F24
1020398	cg12126990	-0.000283831604242555	CCL19_F24
1020399	cg26584991	-7.61508887821755e-06	CCL19_F24
1020400	cg01892977	-0.000280358582825715	CCL19_F24
1020401	cg24323177	-6.17097494127946e-05	CCL19_F24
1020402	cg10386300	0.000157819984297736	CCL19_F24
1020403	cg00753248	-0.000175149816401594	CCL19_F24
1020404	cg05028555	3.51853055007038e-05	CCL19_F24
1020405	cg02678306	0.000139013247075226	CCL19_F24
1020406	cg05508099	-0.000354962123506589	CCL19_F24
1020407	cg24392368	0.000101292609643818	CCL19_F24
1020408	cg16074473	-0.00166184786005009	CCL19_F24
1020409	cg09896814	9.83731217390805e-05	CCL19_F24
1020410	cg10496247	-3.3478813636223e-05	CCL19_F24
1020411	cg00522579	-0.000757177074734707	CCL19_F24
1020412	cg04492963	-0.000115428473049932	CCL19_F24
1020413	cg08643128	2.99272931855415e-05	CCL19_F24
1020414	cg17453374	-2.615929881301e-05	CCL19_F24
1020415	cg23886101	-6.63897583707969e-05	CCL19_F24
1020416	cg09068169	0.000363800992522292	CCL19_F24
1020417	cg11014203	0.000142991770602143	CCL19_F24
1020418	cg24041118	0.00028597792137265	CCL19_F24
1020419	cg00169737	-0.00025309397006465	CCL19_F24
1020420	cg11307623	-0.00028039527346885	CCL19_F24
1020421	cg05241091	-0.000113265337512324	CCL19_F24
1020422	cg06683719	9.89732298800458e-05	CCL19_F24
1020423	cg27618805	4.99069717064115e-06	CCL19_F24
1020424	cg25972607	0.000191558778968327	CCL19_F24
1020425	cg15334909	9.1153066399945e-06	CCL19_F24
1020426	cg09699056	-1.83563669331855e-05	CCL19_F24
1020427	cg09424138	3.62528434704545e-05	CCL19_F24
1020428	cg09941995	1.74044626447867e-05	CCL19_F24
1020429	cg04420889	-0.000981568889999543	CCL19_F24
1020430	cg03897905	-0.00013278772740178	CCL19_F24
1020431	cg19074393	0.000429678493730946	CCL19_F24
1020432	cg20138617	-5.50288639018706e-05	CCL19_F24
1020433	cg24253500	-0.000130571729310737	CCL19_F24
1020434	cg03811952	-0.000309624811187003	CCL19_F24
1020435	cg03924891	0.000296089114632648	CCL19_F24
1020436	cg27088726	-6.65991111565929e-05	CCL19_F24
1020437	cg06096677	-0.000459161822824075	CCL19_F24
1020438	cg01766301	0.000885413867826082	CCL19_F24
1020439	cg13837679	0.000272156148045865	CCL19_F24
1020440	cg18266400	-5.90533274219411e-05	CCL19_F24
1020441	cg04308328	-1.6232525733183e-05	CCL19_F24
1020442	cg00468091	0.000407505773962794	CCL19_F24
1020443	cg23687269	0.000931400914018628	CCL19_F24
1020444	cg22804499	0.000160458889731982	CCL19_F24
1020445	cg26941368	0.000405792571802982	CCL19_F24
1020446	cg11146249	0.000235918988250056	CCL19_F24
1020447	cg01111856	0.00230171812991371	CCL19_F24
1020448	cg02647297	-0.000107467806021342	CCL19_F24
1020449	cg13613452	0.000866563646911758	CCL19_F24
1020450	cg14527564	0.000116422406862521	CCL19_F24
1020451	cg13849424	9.20244254157264e-05	CCL19_F24
1020452	cg16397225	-0.000208428052566858	CCL19_F24
1020453	cg15272433	-0.000321840180475668	CCL19_F24
1020454	cg05542364	0.000202327051178625	CCL19_F24
1020455	cg16240755	0.000128639877758058	CCL19_F24
1020456	cg04368877	-8.06528220222366e-05	CCL19_F24
1020457	cg24380977	-0.000271450731889307	CCL19_F24
1020458	cg23516759	-8.03130618362881e-05	CCL19_F24
1020459	cg15689549	0.000191944521209839	CCL19_F24
1020460	cg23307798	9.49502209212701e-05	CCL19_F24
1020461	cg11336887	2.69915391706583e-05	CCL19_F24
1020462	cg09477019	0.0003793059931264	CCL19_F24
1020463	cg14899504	-2.9709214716245e-06	CCL19_F24
1020464	cg15173767	-0.000433505440161113	CCL19_F24
1020465	cg19333201	-6.66971249781228e-05	CCL19_F24
1020466	cg03212613	0.000116201903423032	CCL19_F24
1020467	cg07282778	-0.000165802889027909	CCL19_F24
1020468	cg09507680	-0.000385123114753961	CCL19_F24
1020469	cg12995376	-6.75359229304719e-05	CCL19_F24
1020470	cg20187292	-6.66472095481637e-05	CCL19_F24
1020471	cg00879824	-0.000610523286981563	CCL19_F24
1020472	cg01609658	0.000343335090812607	CCL19_F24
1020473	cg16433632	0.000105761849025002	CCL19_F24
1020474	cg10858553	6.07393417011957e-05	CCL19_F24
1020475	cg00077275	0.000389875781072303	CCL19_F24
1020476	cg00636082	-0.000191569387791906	CCL19_F24
1020477	cg07296855	-3.61557425960075e-05	CCL19_F24
1020478	cg07948951	-0.000208584513011378	CCL19_F24
1020479	cg17883449	-4.33782144464307e-05	CCL19_F24
1020480	cg09763086	0.000223616120599861	CCL19_F24
1020481	cg19032705	0.00123984261280038	CCL19_F24
1020482	cg11011562	-0.000430546375235447	CCL19_F24
1020483	cg00277334	-0.000213953190517403	CCL19_F24
1020484	cg12060249	-0.000563123819421556	CCL19_F24
1020485	cg01333011	-0.000101403917511172	CCL19_F24
1020486	cg07717661	-0.000481510128676719	CCL19_F24
1020487	cg08135541	6.16144607218916e-05	CCL19_F24
1020488	cg16992599	1.28897714825909e-05	CCL19_F24
1020489	cg18395531	0.000232057796228501	CCL19_F24
1020490	cg06031268	-0.000341573166877595	CCL19_F24
1020491	cg27160556	0.000596288223151951	CCL19_F24
1020492	cg06623227	-0.0003391048850203	CCL19_F24
1020493	cg09719956	8.96634181824097e-06	CCL19_F24
1020494	cg19622597	-0.000325193041293337	CCL19_F24
1020495	cg12720000	-0.000126285094730938	CCL19_F24
1020496	cg09801334	0.000126304054275481	CCL19_F24
1020497	cg03548512	0.000442959414804533	CCL19_F24
1020498	cg15765817	-0.000474596005903009	CCL19_F24
1020499	cg20293079	0.00106271703578749	CCL19_F24
1020500	cg21519944	-4.60073672147907e-05	CCL19_F24
1020501	cg26609398	0.00072704275788397	CCL19_F24
1020502	cg12939199	-6.96866531398304e-05	CCL19_F24
1020503	cg20386580	-0.000102223917552045	CCL19_F24
1020504	cg23398028	0.000731711883944585	CCL19_F24
1020505	cg08303756	2.37495500409606e-05	CCL19_F24
1020506	cg14378167	-0.000139221669172692	CCL19_F24
1020507	cg00580507	0.000172460130520669	CCL19_F24
1020508	cg21621482	0.000147118546016394	CCL19_F24
1020509	cg00218406	-0.000221790009948551	CCL19_F24
1020510	cg02738116	-0.00138619041543596	CCL19_F24
1020511	cg02727811	0.00011362038147957	CCL19_F24
1020512	cg02888364	-0.000192483000852894	CCL19_F24
1020513	cg10453541	0.000174979932043952	CCL19_F24
1020514	cg08212128	-0.000187729256899391	CCL19_F24
1020515	cg24599650	-0.000159337853692248	CCL19_F24
1020516	cg04243073	0.000653827106136838	CCL19_F24
1020517	cg26080293	0.000238205973822265	CCL19_F24
1020518	cg02485584	0.000171723125459604	CCL19_F24
1020519	cg07058988	0.000685938788825768	CCL19_F24
1020520	cg01662310	0.00022696601165232	CCL19_F24
1020521	cg20608759	0.000311318941747861	CCL19_F24
1020522	cg24215504	6.25990778122783e-05	CCL19_F24
1020523	cg12820609	0.000187924404424713	CCL19_F24
1020524	cg03260799	-0.000413853628481048	CCL19_F24
1020525	cg01331597	-0.000630373761354557	CCL19_F24
1020526	cg15126201	0.000372364554996759	CCL19_F24
1020527	cg11449005	-0.000114521510900556	CCL19_F24
1020528	cg15237264	-7.02088117750772e-05	CCL19_F24
1020529	cg16826256	0.000176215957421168	CCL19_F24
1020530	cg26844020	-6.66544247351862e-05	CCL19_F24
1020531	cg12516954	-0.000190917030023751	CCL19_F24
1020532	cg27159720	-4.56429581277079e-05	CCL19_F24
1020533	cg05927789	-0.000726818819108179	CCL19_F24
1020534	cg27327307	-0.000231748117586529	CCL19_F24
1020535	cg03709428	9.74187933531731e-05	CCL19_F24
1020536	cg21219268	0.00185592014796797	CCL19_F24
1020537	cg26576978	-0.00077734468754077	CCL19_F24
1020538	cg26100214	-0.000264254949460107	CCL19_F24
1020539	cg25249286	6.04734395751605e-05	CCL19_F24
1020540	cg22019569	-4.3757307650257e-05	CCL19_F24
1020541	cg09051157	-0.000569527700235501	CCL19_F24
1020542	cg09181453	0.000334057383974582	CCL19_F24
1020543	cg01420889	-0.000137419747603383	CCL19_F24
1020544	cg05167441	-5.84669609923615e-05	CCL19_F24
1020545	cg16922167	-0.000415123878868761	CCL19_F24
1020546	cg21854408	0.000291441192175502	CCL19_F24
1020547	cg01552731	-0.000441835805388155	CCL19_F24
1020548	cg07978304	-0.000250096210067029	CCL19_F24
1020549	cg08348121	0.000457756298001264	CCL19_F24
1020550	cg17449026	0.000215532993563123	CCL19_F24
1020551	cg02793451	0.000483628665073006	CCL19_F24
1020552	cg10496511	-9.63048072250881e-05	CCL19_F24
1020553	cg13365901	0.000143271331744036	CCL19_F24
1020554	cg24733093	-0.000186877696965541	CCL19_F24
1020555	cg25772418	-7.52509355298022e-05	CCL19_F24
1020556	cg04413929	-0.000470425258408825	CCL19_F24
1020557	cg03724299	-2.85398285000188e-05	CCL19_F24
1020558	cg20007472	0.00104272478819265	CCL19_F24
1020559	cg12156950	-2.19718406276071e-05	CCL19_F24
1020560	cg24911891	0.00121399999780869	CCL19_F24
1020561	cg25536014	0.000710049619301753	CCL19_F24
1020562	cg13572372	2.13074273523641e-05	CCL19_F24
1020563	cg12945054	-0.000489074756412252	CCL19_F24
1020564	cg15449210	-0.000391428091506781	CCL19_F24
1020565	cg03114748	-0.000221090159098118	CCL19_F24
1020566	cg14021192	0.000392494240188438	CCL19_F24
1020567	cg25942940	0.000110879324955092	CCL19_F24
1020568	cg17879374	0.00107938324535352	CCL19_F24
1020569	cg04010387	0.000835071205319981	CCL19_F24
1020570	cg12294361	0.000118841398272074	CCL19_F24
1020571	cg21772178	0.00014344754645187	CCL19_F24
1020572	cg03523189	3.34253179304745e-05	CCL19_F24
1020573	cg27568360	-0.000136084107543475	CCL19_F24
1020574	cg01211355	0.000141319396903696	CCL19_F24
1020575	cg07423399	-0.000167368843543897	CCL19_F24
1020576	cg04144533	-0.000222225937256491	CCL19_F24
1020577	cg01271034	2.85037814608125e-07	CCL19_F24
1020578	cg25926549	0.000596755509795541	CCL19_F24
1020579	cg15223345	-4.71396835263974e-05	CCL19_F24
1020580	cg25796017	-0.000613695846339942	CCL19_F24
1020581	cg17538336	-4.33305493895116e-05	CCL19_F24
1020582	cg03909863	0.00066467105974503	CCL19_F24
1020583	cg05407200	-0.00157026976584537	CCL19_F24
1020584	cg12017221	1.38420027166553e-05	CCL19_F24
1020585	cg03208983	0.000349701188269166	CCL19_F24
1020586	cg10767216	0.000393181424267871	CCL19_F24
1020587	cg14343790	-0.000144244272011292	CCL19_F24
1020588	cg11458498	0.000249537667180848	CCL19_F24
1020589	cg14055193	-8.32831840349685e-05	CCL19_F24
1020590	cg20867963	3.67644236717243e-05	CCL19_F24
1020591	cg19328228	-0.000606011481244733	CCL19_F24
1020592	cg06882854	-0.000413352090161546	CCL19_F24
1020593	cg13575925	-0.000308059202669743	CCL19_F24
1020594	cg18763629	0.000261108423951677	CCL19_F24
1020595	cg18981616	-0.000117747350989884	CCL19_F24
1020596	cg25249383	3.50299374406068e-05	CCL19_F24
1020597	cg09239064	0.000105169153608293	CCL19_F24
1020598	cg19819724	-8.18502792238524e-05	CCL19_F24
1020599	cg27582527	4.51715020118701e-05	CCL19_F24
1020600	cg15662070	0.00109074561319192	CCL19_F24
1020601	cg17408686	-0.000149563948381555	CCL19_F24
1020602	cg24505719	0.000354846227116941	CCL19_F24
1020603	cg05766107	0.000214570854896936	CCL19_F24
1020604	cg08125539	-0.000255296789017064	CCL19_F24
1020605	cg17598576	-0.000109425807451378	CCL19_F24
1020606	cg11763914	0.00010660357988098	CCL19_F24
1020607	cg25598698	0.000107384501782664	CCL19_F24
1020608	cg17082568	-0.000430148310231567	CCL19_F24
1020609	cg18753337	-0.000442787439283806	CCL19_F24
1020610	cg06521970	-0.00105442017083984	CCL19_F24
1020611	cg26907472	2.54679468692455e-05	CCL19_F24
1020612	cg27423216	0.000253540558219877	CCL19_F24
1020613	cg25820791	-0.000167007343356741	CCL19_F24
1020614	cg16432908	0.00327526737456791	CCL19_F24
1020615	cg09867869	0.000472680591744922	CCL19_F24
1020616	cg23331664	-0.0003399307840064	CCL19_F24
1020617	cg17990365	-0.000227418186191653	CCL19_F24
1020618	cg19385711	0.000583627268018102	CCL19_F24
1020619	cg03448527	-5.52609986467789e-05	CCL19_F24
1020620	cg26124861	0.000520674806368592	CCL19_F24
1020621	cg01952057	8.59470677727473e-05	CCL19_F24
1020622	cg25337124	-4.74094041751236e-05	CCL19_F24
1020623	cg21623281	-0.000629849725531281	CCL19_F24
1020624	cg16533245	0.000204733420207062	CCL19_F24
1020625	cg15936851	0.000204415140886646	CCL19_F24
1020626	cg18837576	-0.000366608759840402	CCL19_F24
1020627	cg24464516	-0.000798674969778852	CCL19_F24
1020628	cg09921507	4.59777977133426e-05	CCL19_F24
1020629	cg19956449	-2.21828185428614e-05	CCL19_F24
1020630	cg06269342	0.0013236655670499	CCL19_F24
1020631	cg04972244	-0.000624599640881769	CCL19_F24
1020632	cg01393790	-0.000128626402368728	CCL19_F24
1020633	cg11644755	0.000678696337036129	CCL19_F24
1020634	cg13721589	0.000423514257190475	CCL19_F24
1020635	cg16364660	-0.000757115378436473	CCL19_F24
1020636	cg03296797	9.31235340661553e-05	CCL19_F24
1020637	cg19126198	-0.000201695833223458	CCL19_F24
1020638	cg19213717	0.000252129954827981	CCL19_F24
1020639	cg03763973	-6.38877814580803e-05	CCL19_F24
1020640	cg09059466	0.000423055118859039	CCL19_F24
1020641	cg22247932	-0.000528659929569265	CCL19_F24
1020642	cg20717344	-1.12791036763969e-06	CCL19_F24
1020643	cg02060627	-0.000249458183111531	CCL19_F24
1020644	cg27092935	8.86534882273704e-05	CCL19_F24
1020645	cg04774620	3.77981614188398e-05	CCL19_F24
1020646	cg16305144	-0.000223868117821992	CCL19_F24
1020647	cg22553364	8.91216158099654e-05	CCL19_F24
1020648	cg13126871	0.000862385890055598	CCL19_F24
1020649	cg18725023	0.000470203026892079	CCL19_F24
1020650	cg00988069	-0.000299441380559777	CCL19_F24
1020651	cg11008674	1.19479928996366e-05	CCL19_F24
1020652	cg11268585	0.000161213152093709	CCL19_F24
1020653	cg24534774	-0.00392046423254089	CCL19_F24
1020654	cg04586299	1.25656218310997e-05	CCL19_F24
1020655	cg11351809	-0.000106434729806991	CCL19_F24
1020656	cg26724025	-0.00132524704610204	CCL19_F24
1020657	cg11109139	-0.000406113268154393	CCL19_F24
1020658	cg25710122	0.000156094621246172	CCL19_F24
1020659	cg07728373	-0.000918720191788482	CCL19_F24
1020660	cg14635466	7.56842817790889e-05	CCL19_F24
1020661	cg03066618	-0.000183269671198814	CCL19_F24
1020662	cg20058103	-4.92466494971487e-05	CCL19_F24
1020663	cg04222924	-5.51040131705412e-05	CCL19_F24
1020664	cg26401028	0.000942789412379256	CCL19_F24
1020665	cg11099140	0.000527241596960515	CCL19_F24
1020666	cg01529995	0.000479361228416769	CCL19_F24
1020667	cg23108961	0.00062969362061305	CCL19_F24
1020668	cg21903981	-0.000924473502318869	CCL19_F24
1020669	cg24413339	-0.00040101208753796	CCL19_F24
1020670	cg20419651	-0.000157031843181089	CCL19_F24
1020671	cg06559839	-0.000754614334082183	CCL19_F24
1020672	cg18052616	5.06733765983144e-05	CCL19_F24
1020673	cg12297145	-0.000395012640854338	CCL19_F24
1020674	cg23104481	-0.00047448931886886	CCL19_F24
1020675	cg19828220	0.000230161581423556	CCL19_F24
1020676	cg13336665	-0.000106029946579115	CCL19_F24
1020677	cg26467528	-0.000118606765718507	CCL19_F24
1020678	cg22937354	-0.000193271480977014	CCL19_F24
1020679	cg27268137	0.000121888858816442	CCL19_F24
1020680	cg23887609	0.000813677191832269	CCL19_F24
1020681	cg12016828	-0.000197682107900447	CCL19_F24
1020682	cg04695063	0.000215700535381937	CCL19_F24
1020683	cg05596824	0.000216729708078544	CCL19_F24
1020684	cg17958447	0.000595940758249048	CCL19_F24
1020685	cg00269817	-0.00112131341411423	CCL19_F24
1020686	cg22493532	0.000172518410666265	CCL19_F24
1020687	cg25861453	0.000427478095662274	CCL19_F24
1020688	cg06234966	-0.000184476676571556	CCL19_F24
1020689	cg14624314	-0.000669820615190727	CCL19_F24
1020690	cg21854633	0.000166489272404717	CCL19_F24
1020691	cg05493761	0.000272150980140263	CCL19_F24
1020692	cg07717085	0.000165625730946715	CCL19_F24
1020693	cg15680973	-0.000259731116556256	CCL19_F24
1020694	cg02045342	7.96278349312876e-06	CCL19_F24
1020695	cg11986221	-6.80690670138423e-05	CCL19_F24
1020696	cg09809710	-0.000617866123700502	CCL19_F24
1020697	cg16786756	-0.000969157727729635	CCL19_F24
1020698	cg00733441	7.16026217788091e-06	CCL19_F24
1020699	cg12421834	3.19437441778886e-05	CCL19_F24
1020700	cg15073676	0.000112670114623904	CCL19_F24
1020701	cg03770889	-0.00431862201784841	CCL19_F24
1020702	cg00354054	-5.79505862952633e-05	CCL19_F24
1020703	cg01840020	9.40295340752564e-05	CCL19_F24
1020704	cg02965290	0.000242710016678353	CCL19_F24
1020705	cg16262726	-5.80319162363674e-05	CCL19_F24
1020706	cg05691806	-0.000474101081960864	CCL19_F24
1020707	cg25277809	-0.00098564607416474	CCL19_F24
1020708	cg08507659	-0.000656351041205477	CCL19_F24
1020709	cg10375242	-0.00103442500942062	CCL19_F24
1020710	cg21285564	0.00100052204714093	CCL19_F24
1020711	cg13704200	0.000275300204949129	CCL19_F24
1020712	cg00432255	-0.000103493041960368	CCL19_F24
1020713	cg04661907	0.000249342631877779	CCL19_F24
1020714	cg26492825	0.000328997030492943	CCL19_F24
1020715	cg10430917	-1.75528338371697e-05	CCL19_F24
1020716	cg05135175	-4.90902204126877e-05	CCL19_F24
1020717	cg12316887	0.000410668705108822	CCL19_F24
1020718	cg01188623	-3.59809864705543e-06	CCL19_F24
1020719	cg20321719	8.16549328684128e-05	CCL19_F24
1020720	cg05224126	0.000363962398065661	CCL19_F24
1020721	cg10341513	-0.000354972172883862	CCL19_F24
1020722	cg08383667	-4.99948794038222e-05	CCL19_F24
1020723	cg03187476	-0.000411903338843336	CCL19_F24
1020724	cg27102378	-0.000146457593982614	CCL19_F24
1020725	cg08278731	-4.29465947804092e-05	CCL19_F24
1020726	cg22785562	-1.34017551766377e-05	CCL19_F24
1020727	cg21070272	0.000231191388662113	CCL19_F24
1020728	cg15706692	-0.000112962570600446	CCL19_F24
1020729	cg24617900	3.31377498074945e-05	CCL19_F24
1020730	cg13275515	0.000106760190375566	CCL19_F24
1020731	cg05731278	-0.000344463459017599	CCL19_F24
1020732	cg00367584	-4.91977068302159e-05	CCL19_F24
1020733	cg19928955	8.36929110637517e-05	CCL19_F24
1020734	cg17465132	0.000169903400917573	CCL19_F24
1020735	cg17257729	-0.000105800747325548	CCL19_F24
1020736	cg20933320	-6.89854241346947e-05	CCL19_F24
1020737	cg17893332	-0.000300823927422186	CCL19_F24
1020738	cg04881183	0.00053823037699093	CCL19_F24
1020739	cg12100178	0.000800803143523161	CCL19_F24
1020740	cg11034911	-1.58911371488647e-05	CCL19_F24
1020741	cg14963485	-0.000228088919046002	CCL19_F24
1020742	cg11808531	0.000284812675417936	CCL19_F24
1020743	cg12127196	-0.00107504657103698	CCL19_F24
1020744	cg05167074	-0.000112074152160266	CCL19_F24
1020745	cg16964439	-0.000432733713865396	CCL19_F24
1020746	cg02298721	0.000994817172244174	CCL19_F24
1020747	cg20801605	-0.000143535655241392	CCL19_F24
1020748	cg23804566	-0.000518980814053226	CCL19_F24
1020749	cg26674558	-6.41726485049531e-05	CCL19_F24
1020750	cg21280392	0.000648790417711262	CCL19_F24
1020751	cg14679780	3.42130473688465e-05	CCL19_F24
1020752	cg23639019	-8.17115451136085e-05	CCL19_F24
1020753	cg07104417	0.000422516076502426	CCL19_F24
1020754	cg11478199	-0.000115286266297111	CCL19_F24
1020755	cg03876564	-0.000283622731585832	CCL19_F24
1020756	cg15377009	-0.000431265085621045	CCL19_F24
1020757	cg15307045	0.000185545973114484	CCL19_F24
1020758	cg24495383	-6.37595360443061e-05	CCL19_F24
1020759	cg17527975	-0.000315474933370472	CCL19_F24
1020760	cg03869495	-9.5494195129486e-05	CCL19_F24
1020761	cg09187829	0.000530750587193749	CCL19_F24
1020762	cg25190513	-0.000403151190843429	CCL19_F24
1020763	cg10992253	8.81692804074317e-05	CCL19_F24
1020764	cg08973217	0.000312664962326882	CCL19_F24
1020765	cg17897843	1.04937318589511e-06	CCL19_F24
1020766	cg05134054	1.91439499456222e-05	CCL19_F24
1020767	cg09355652	6.30859105330502e-05	CCL19_F24
1020768	cg04228827	-0.000189808297873536	CCL19_F24
1020769	cg00568164	0.000426886319903507	CCL19_F24
1020770	cg15163441	-1.33880336230338e-05	CCL19_F24
1020771	cg04073840	-1.13397373417454e-05	CCL19_F24
1020772	cg10439742	-1.07965161843474e-05	CCL19_F24
1020773	cg14087213	0.000120620736608814	CCL19_F24
1020774	cg16489602	0.000124067869988308	CCL19_F24
1020775	cg17854734	-0.000293903751805935	CCL19_F24
1020776	cg05098339	8.7064227955805e-05	CCL19_F24
1020777	cg25099892	0.000958237078182777	CCL19_F24
1020778	cg27655716	-2.06531180172849e-05	CCL19_F24
1020779	cg08688169	0.000208006098085917	CCL19_F24
1020780	cg23280296	-0.000833368834187827	CCL19_F24
1020781	cg15354098	-0.000235974720711557	CCL19_F24
1020782	cg17916136	4.67614120065355e-05	CCL19_F24
1020783	cg19187616	0.000643579761638506	CCL19_F24
1020784	cg23940475	6.17580100623749e-05	CCL19_F24
1020785	cg18433423	-8.5428562039819e-06	CCL19_F24
1020786	cg26654148	-0.000102769141051385	CCL19_F24
1020787	cg03681484	0.00100810946697851	CCL19_F24
1020788	cg15199785	-0.00020992094139551	CCL19_F24
1020789	cg21211688	-0.00244118537811345	CCL19_F24
1020790	cg09601389	0.000116398238631315	CCL19_F24
1020791	cg15946312	-0.000284006546357056	CCL19_F24
1020792	cg14992527	-0.000498705349881671	CCL19_F24
1020793	cg11428475	0.000214751329387636	CCL19_F24
1020794	cg23006519	-0.00074906021798171	CCL19_F24
1020795	cg00201870	0.000249152193500585	CCL19_F24
1020796	cg10395868	0.000253943174021678	CCL19_F24
1020797	cg23591595	0.000128446682342013	CCL19_F24
1020798	cg24843076	7.82843472900221e-05	CCL19_F24
1020799	cg25383510	-5.10539212345333e-05	CCL19_F24
1020800	cg20046827	-0.000987671361878601	CCL19_F24
1020801	cg00087161	0.000167390327729471	CCL19_F24
1020802	cg24849091	0.000316005814829042	CCL19_F24
1020803	cg26231350	-2.28799626542695e-05	CCL19_F24
1020804	cg10176510	0.000152152571124169	CCL19_F24
1020805	cg26362263	-6.13394079735539e-05	CCL19_F24
1020806	cg12232658	0.000277919592996184	CCL19_F24
1020807	cg21819722	-0.000457719555507334	CCL19_F24
1020808	cg19458350	0.000345520158891642	CCL19_F24
1020809	cg25109721	-0.000259178407393017	CCL19_F24
1020810	cg21866431	-2.34680816134089e-05	CCL19_F24
1020811	cg12570922	0.000697925166249401	CCL19_F24
1020812	cg15985875	-0.000327682098108827	CCL19_F24
1020813	cg16732113	0.000408311430334282	CCL19_F24
1020814	cg23811792	-6.82761697196632e-05	CCL19_F24
1020815	cg19838506	-8.3537915302779e-05	CCL19_F24
1020816	cg16870839	-0.000316228148170977	CCL19_F24
1020817	cg22641632	0.000316292279320789	CCL19_F24
1020818	cg12052144	0.000305256790766606	CCL19_F24
1020819	cg22035229	-0.000659263753473043	CCL19_F24
1020820	cg02161292	-0.00012073728115528	CCL19_F24
1020821	cg19775206	8.82757333568994e-05	CCL19_F24
1020822	cg24956176	4.08914764145964e-05	CCL19_F24
1020823	cg20977198	0.000325005762784476	CCL19_F24
1020824	cg13298616	3.40785248557041e-05	CCL19_F24
1020825	cg13544294	-6.59018857374793e-05	CCL19_F24
1020826	cg06179303	-0.000184009754131373	CCL19_F24
1020827	cg10095608	0.000441411399359406	CCL19_F24
1020828	cg01566384	-3.6922979806097e-05	CCL19_F24
1020829	cg10457361	0.000235656485234095	CCL19_F24
1020830	cg16380681	-5.31455900252705e-05	CCL19_F24
1020831	cg09943035	-1.52481404391357e-05	CCL19_F24
1020832	cg26794999	0.000375322624640685	CCL19_F24
1020833	cg02419513	0.000776082273960846	CCL19_F24
1020834	cg17242285	3.32179176561347e-05	CCL19_F24
1020835	cg16350637	0.000366966550279862	CCL19_F24
1020836	cg00275967	-6.57004079235294e-05	CCL19_F24
1020837	cg01603921	0.000309250714279499	CCL19_F24
1020838	cg11297016	-6.03076906189325e-05	CCL19_F24
1020839	cg07253384	-0.000282090031521765	CCL19_F24
1020840	cg05897087	0.00058196293093926	CCL19_F24
1020841	cg02255721	-3.08071188318947e-05	CCL19_F24
1020842	cg01373248	0.000154076761625144	CCL19_F24
1020843	cg23434767	-0.000444415202407851	CCL19_F24
1020844	cg09511690	0.0002185444901738	CCL19_F24
1020845	cg04848343	6.92731366657334e-05	CCL19_F24
1020846	cg09898848	3.74281808305692e-06	CCL19_F24
1020847	cg08525147	-0.000221284860589425	CCL19_F24
1020848	cg11301075	-0.000236666969215523	CCL19_F24
1020849	cg10943263	-0.000305766081476442	CCL19_F24
1020850	cg01079307	-0.000344068840624528	CCL19_F24
1020851	cg00007810	-0.000439008674922162	CCL19_F24
1020852	cg03245484	-0.00014002564416608	CCL19_F24
1020853	cg07647771	-0.000343589881721934	CCL19_F24
1020854	cg05071691	-9.35148425853561e-05	CCL19_F24
1020855	cg17979977	8.05787602360663e-05	CCL19_F24
1020856	cg13717680	0.000211455381478831	CCL19_F24
1020857	cg15800161	-1.24629684480074e-05	CCL19_F24
1020858	cg14644418	0.000515248550750453	CCL19_F24
1020859	cg05243560	0.000423212732946243	CCL19_F24
1020860	cg07303259	-0.000230790285870626	CCL19_F24
1020861	cg07470597	-0.000107861582982167	CCL19_F24
1020862	cg04338788	0.000203127610657958	CCL19_F24
1020863	cg14256536	-0.000101435620648624	CCL19_F24
1020864	cg17679964	-0.000353132240873539	CCL19_F24
1020865	cg16426670	0.000603395786826963	CCL19_F24
1020866	cg15691416	0.00012452264192072	CCL19_F24
1020867	cg20964965	-8.66095109255537e-07	CCL19_F24
1020868	cg26048667	-7.65027829572809e-05	CCL19_F24
1020869	cg01582077	-0.000269519566026286	CCL19_F24
1020870	cg03570279	0.000451074947278122	CCL19_F24
1020871	cg19985362	-0.000178761927859412	CCL19_F24
1020872	cg21051668	-0.000291562065836672	CCL19_F24
1020873	cg03261473	2.42772807653745e-05	CCL19_F24
1020874	cg07590344	-0.000633560406896345	CCL19_F24
1020875	cg02012974	-7.24402592007949e-05	CCL19_F24
1020876	cg20592345	0.000148249333046593	CCL19_F24
1020877	cg26223272	-0.000202930765639089	CCL19_F24
1020878	cg10086080	-8.51235528981696e-05	CCL19_F24
1020879	cg04512965	-6.82545948862249e-05	CCL19_F24
1020880	cg06133897	-0.000199439693389231	CCL19_F24
1020881	cg10363792	-8.18315546397404e-05	CCL19_F24
1020882	cg07716696	0.00053810790446957	CCL19_F24
1020883	cg18367529	0.000561354469047065	CCL19_F24
1020884	cg15775815	-0.000223147859015309	CCL19_F24
1020885	cg07016288	0.000562529900640391	CCL19_F24
1020886	cg10114314	0.000191667475654053	CCL19_F24
1020887	cg27175380	-0.000216924222909402	CCL19_F24
1020888	cg13210344	0.000262807427836816	CCL19_F24
1020889	cg08507991	0.000200538978799833	CCL19_F24
1020890	cg24382063	3.23303166738842e-05	CCL19_F24
1020891	cg00881929	0.000215955345183494	CCL19_F24
1020892	cg04600253	-0.000188902690175354	CCL19_F24
1020893	cg12080566	9.1164709920353e-05	CCL19_F24
1020894	cg21585707	-2.2169572831144e-05	CCL19_F24
1020895	cg01933576	0.000357190873735738	CCL19_F24
1020896	cg03270836	-0.00138812932527247	CCL19_F24
1020897	cg06763914	0.00120593196325491	CCL19_F24
1020898	cg01403055	-0.000175785726008212	CCL19_F24
1020899	cg23926148	-1.12912801621297e-05	CCL19_F24
1020900	cg21147203	0.000114603790149215	CCL19_F24
1020901	cg07346739	0.000785799486180433	CCL19_F24
1020902	cg18595348	-0.000704151767882174	CCL19_F24
1020903	cg22789237	0.000553391583847897	CCL19_F24
1020904	cg24033948	-0.000161047417635061	CCL19_F24
1020905	cg18470239	-6.3433723666209e-05	CCL19_F24
1020906	cg11994408	0.000328414147474161	CCL19_F24
1020907	cg06688763	0.000210647287561416	CCL19_F24
1020908	cg19186052	-0.000191442249333698	CCL19_F24
1020909	cg12240569	0.0012788915088094	CCL19_F24
1020910	cg22447106	-0.000830110509749619	CCL19_F24
1020911	cg11620689	0.000390181846757796	CCL19_F24
1020912	cg16533864	0.000398172815688051	CCL19_F24
1020913	cg22502715	-0.000378795834469767	CCL19_F24
1020914	cg25824411	-0.000436153561892693	CCL19_F24
1020915	cg05418915	-0.000260739056772642	CCL19_F24
1020916	cg10071059	-0.000191274037373802	CCL19_F24
1020917	cg20895058	-0.000480408060641018	CCL19_F24
1020918	cg17239008	0.000238073119510874	CCL19_F24
1020919	cg02082462	2.6776810671531e-05	CCL19_F24
1020920	cg25597805	-0.000364141939968407	CCL19_F24
1020921	cg12457341	0.000388573526626265	CCL19_F24
1020922	cg00248521	-0.000507485219671872	CCL19_F24
1020923	cg04012255	-0.000183023609161966	CCL19_F24
1020924	cg02849507	-0.000131444948333359	CCL19_F24
1020925	cg08524885	-5.97806974038428e-05	CCL19_F24
1020926	cg09063835	0.00101650047478247	CCL19_F24
1020927	cg24334149	0.000357684365840374	CCL19_F24
1020928	cg17074044	-0.000203968659335808	CCL19_F24
1020929	cg05005756	-0.0010287649339029	CCL19_F24
1020930	cg16983788	-0.00021602389493908	CCL19_F24
1020931	cg00277331	0.000455023350880834	CCL19_F24
1020932	cg16736896	4.41742362962463e-05	CCL19_F24
1020933	cg03227191	0.000341814542476282	CCL19_F24
1020934	cg25614549	-0.000117230775921456	CCL19_F24
1020935	cg16674025	1.48119314927185e-05	CCL19_F24
1020936	cg18776616	3.65498111678281e-05	CCL19_F24
1020937	cg26584034	0.000642778923668524	CCL19_F24
1020938	cg25801113	-0.000226059454651271	CCL19_F24
1020939	cg26464082	0.00031628279243158	CCL19_F24
1020940	cg21622464	-0.000663765468896301	CCL19_F24
1020941	cg27380920	3.08195976388393e-05	CCL19_F24
1020942	cg26683906	-0.000674681924195385	CCL19_F24
1020943	cg22426454	-0.000345066266432089	CCL19_F24
1020944	cg18845054	0.000595969851166733	CCL19_F24
1020945	cg02703707	-2.85366376504243e-05	CCL19_F24
1020946	cg13899935	0.000160865437733909	CCL19_F24
1020947	cg06449729	-0.000166577133042572	CCL19_F24
1020948	cg03536711	-0.000565711246960404	CCL19_F24
1020949	cg16198075	0.000200937875012998	CCL19_F24
1020950	cg17558214	0.000897129333141001	CCL19_F24
1020951	cg01107240	0.000166064715051941	CCL19_F24
1020952	cg12187687	-0.000108419847525263	CCL19_F24
1020953	cg11220654	-1.18979493405434e-05	CCL19_F24
1020954	cg18935743	0.000101636829328013	CCL19_F24
1020955	cg06930757	-1.03636958329538e-05	CCL19_F24
1020956	cg10046778	1.56599989947315e-05	CCL19_F24
1020957	cg26491092	-0.00155526014513609	CCL19_F24
1020958	cg12491169	-0.000133446031512493	CCL19_F24
1020959	cg15349274	-0.000277591121396043	CCL19_F24
1020960	cg17017584	-0.000338908156226919	CCL19_F24
1020961	cg05526015	0.000362977887237252	CCL19_F24
1020962	cg07232296	0.000246923456188415	CCL19_F24
1020963	cg17737495	-8.90470044145523e-05	CCL19_F24
1020964	cg12432292	-0.000222229374658031	CCL19_F24
1020965	cg12008034	-0.00024935475357648	CCL19_F24
1020966	cg26229350	-9.18621838610939e-05	CCL19_F24
1020967	cg16913865	-0.000547925239785313	CCL19_F24
1020968	cg11961642	-9.96078762744827e-06	CCL19_F24
1020969	cg23501051	-0.000835861899477437	CCL19_F24
1020970	cg19456812	-0.000343035671618532	CCL19_F24
1020971	cg24879170	6.86807184334921e-05	CCL19_F24
1020972	cg16569937	0.000702230587777118	CCL19_F24
1020973	cg00273198	-0.00124772854172295	CCL19_F24
1020974	cg00289258	-0.000203129922944068	CCL19_F24
1020975	cg09146113	-0.000215494766276923	CCL19_F24
1020976	cg24725356	0.000550730102519952	CCL19_F24
1020977	cg09456260	-0.00102842151257877	CCL19_F24
1020978	cg21748497	5.25754455303913e-05	CCL19_F24
1020979	cg14815743	0.000383533658195835	CCL19_F24
1020980	cg02433304	0.000115185201151713	CCL19_F24
1020981	cg18710908	-0.000508815004193319	CCL19_F24
1020982	cg21205305	-0.000824544290487051	CCL19_F24
1020983	cg25630118	-2.35407678886801e-05	CCL19_F24
1020984	cg22857134	-0.000242416236601552	CCL19_F24
1020985	cg17151123	0.0003779339101725	CCL19_F24
1020986	cg16770745	-7.19669092441907e-05	CCL19_F24
1020987	cg05050592	-0.000187595637003087	CCL19_F24
1020988	cg08104023	0.000396027552563526	CCL19_F24
1020989	cg07911001	0.000668627118013345	CCL19_F24
1020990	cg07968959	8.94264021179464e-05	CCL19_F24
1020991	cg11245297	-0.000999850219847993	CCL19_F24
1020992	cg08189863	0.000261556731754221	CCL19_F24
1020993	cg20090108	0.000174761612479309	CCL19_F24
1020994	cg05936004	-0.000210008405406254	CCL19_F24
1020995	cg03723688	-5.48851539131708e-05	CCL19_F24
1020996	cg09348985	0.000268319281956966	CCL19_F24
1020997	cg02573193	0.000393943266917657	CCL19_F24
1020998	cg13580265	0.000378656089748267	CCL19_F24
1020999	cg12602563	-0.00225903340492074	CCL19_F24
1021000	cg04188862	0.000286359624203328	CCL19_F24
1021001	cg12510614	4.30886615671295e-05	CCL19_F24
1021002	cg00312768	-0.000254571999113426	CCL19_F24
1021003	cg01568317	-0.000268075047803261	CCL19_F24
1021004	cg10601372	0.00206598477913167	CCL19_F24
1021005	cg09910993	-0.000302073768419712	CCL19_F24
1021006	cg21046951	0.000808249826556511	CCL19_F24
1021007	cg10912732	-0.000288408481206616	CCL19_F24
1021008	cg22400291	1.02191870706915e-05	CCL19_F24
1021009	cg25446374	-0.000392020330386045	CCL19_F24
1021010	cg21535022	0.000328135716374039	CCL19_F24
1021011	cg22867944	0.000457224392247405	CCL19_F24
1021012	cg06196636	2.41098132784607e-05	CCL19_F24
1021013	cg15235209	0.000227820708116744	CCL19_F24
1021014	cg10604040	9.50269677628039e-05	CCL19_F24
1021015	cg22163486	-2.47095214942075e-05	CCL19_F24
1021016	cg16731083	0.000181992298098233	CCL19_F24
1021017	cg21877956	0.000729522264970827	CCL19_F24
1021018	cg13693328	-0.000101785990015391	CCL19_F24
1021019	cg16876859	0.000425625344604896	CCL19_F24
1021020	cg19118791	0.00014243610838587	CCL19_F24
1021021	cg23284511	4.61584994499822e-05	CCL19_F24
1021022	cg17106697	-9.2938291699291e-06	CCL19_F24
1021023	cg05694021	-0.000300206825519087	CCL19_F24
1021024	cg26139365	-0.00042583938795481	CCL19_F24
1021025	cg22999532	2.21079993282804e-07	CCL19_F24
1021026	cg09594475	-0.00101582195868108	CCL19_F24
1021027	cg16580742	-0.000260957170479287	CCL19_F24
1021028	cg00146027	-0.000463198308874455	CCL19_F24
1021029	cg22730655	-0.000342559579276376	CCL19_F24
1021030	cg11161011	-0.000419829308109009	CCL19_F24
1021031	cg22137373	-1.05477058425716e-05	CCL19_F24
1021032	cg09972281	-7.00886843511312e-05	CCL19_F24
1021033	cg06124756	-0.000331499550884689	CCL19_F24
1021034	cg05554346	-2.6901694703479e-05	CCL19_F24
1021035	cg10251354	0.000111817635530016	CCL19_F24
1021036	cg08283200	-0.00133307421104667	CCL19_F24
1021037	cg00181978	8.37241812913417e-06	CCL19_F24
1021038	cg23592953	0.000239843818341345	CCL19_F24
1021039	cg09387867	-7.83397906700517e-05	CCL19_F24
1021040	cg13725599	6.3068702797409e-06	CCL19_F24
1021041	cg16227251	0.000511029508423985	CCL19_F24
1021042	cg10909192	5.05694165892571e-05	CCL19_F24
1021043	cg18819889	-0.00276229539600229	CCL19_F24
1021044	cg11758022	-6.31837033960371e-06	CCL19_F24
1021045	cg00608943	-0.000167215321839052	CCL19_F24
1021046	cg00131407	0.000283804306655868	CCL19_F24
1021047	cg02453812	-2.56501319077117e-05	CCL19_F24
1021048	cg11566199	-0.000208757057462482	CCL19_F24
1021049	cg20876760	-7.26816334474083e-05	CCL19_F24
1021050	cg08846676	-0.000393000809369538	CCL19_F24
1021051	cg14602980	-0.000902488826577759	CCL19_F24
1021052	cg03959465	-0.000150315219782633	CCL19_F24
1021053	cg10596412	-0.00012540140873805	CCL19_F24
1021054	cg21309109	0.000320133412140934	CCL19_F24
1021055	cg24213921	3.65816974073885e-05	CCL19_F24
1021056	cg24674925	-8.59203396708802e-05	CCL19_F24
1021057	cg27533102	-6.79144089631351e-05	CCL19_F24
1021058	cg09558226	1.86228158431472e-05	CCL19_F24
1021059	cg00599726	-0.000324073875739238	CCL19_F24
1021060	cg26345347	0.00037586854689433	CCL19_F24
1021061	cg16467775	4.15373054278277e-05	CCL19_F24
1021062	cg07153978	-0.000122296391262923	CCL19_F24
1021063	cg12845051	0.000453933129363267	CCL19_F24
1021064	cg26569733	-0.000709996155444184	CCL19_F24
1021065	cg08040429	0.000115810211469658	CCL19_F24
1021066	cg13514178	-0.000222224706707604	CCL19_F24
1021067	cg08880115	-5.62598198272834e-05	CCL19_F24
1021068	cg05038396	-0.000341258511903472	CCL19_F24
1021069	cg06020846	0.000275995253820835	CCL19_F24
1021070	cg13835073	0.000686447043033258	CCL19_F24
1021071	cg08924469	0.000481683619642894	CCL19_F24
1021072	cg03369289	-1.60324812898937e-06	CCL19_F24
1021073	cg17562697	-3.07727435700347e-05	CCL19_F24
1021074	cg19695867	0.000214688925656476	CCL19_F24
1021075	cg17178435	-0.000191584164328324	CCL19_F24
1021076	cg19628603	0.000527930317700365	CCL19_F24
1021077	cg01685353	-0.000486919716870885	CCL19_F24
1021078	cg01098936	0.000105428200747706	CCL19_F24
1021079	cg13420364	-0.000318205723216898	CCL19_F24
1021080	cg01116810	0.000319052440185343	CCL19_F24
1021081	cg26348054	0.000351032336057241	CCL19_F24
1021082	cg01322968	-3.49637296228442e-05	CCL19_F24
1021083	cg13490403	0.000110246460207264	CCL19_F24
1021084	cg01993952	7.18485660357287e-05	CCL19_F24
1021085	cg08417257	0.000102668742068144	CCL19_F24
1021086	cg14091920	-2.70612511684918e-05	CCL19_F24
1021087	cg13423383	-0.000168693713991991	CCL19_F24
1021088	cg25078201	0.000100938395000515	CCL19_F24
1021089	cg01248745	3.57007104576011e-05	CCL19_F24
1021090	cg04432454	0.000197711258012709	CCL19_F24
1021091	cg23538901	5.38393378430348e-05	CCL19_F24
1021092	cg25875049	-0.000100102569937441	CCL19_F24
1021093	cg21071075	8.41178860076067e-05	CCL19_F24
1021094	cg17930194	1.54050682359865e-05	CCL19_F24
1021095	cg07505997	-3.25855472398485e-05	CCL19_F24
1021096	cg27114898	0.000587819470255618	CCL19_F24
1021097	cg24057792	9.49394112179213e-05	CCL19_F24
1021098	cg14583558	-0.00147098215010723	CCL19_F24
1021099	cg01365700	-9.77738740420381e-05	CCL19_F24
1021100	cg22015283	5.74340229335336e-05	CCL19_F24
1021101	cg18166900	0.000206146250429746	CCL19_F24
1021102	cg27183791	0.000781433448490651	CCL19_F24
1021103	cg26605477	-0.00060323377618154	CCL19_F24
1021104	cg22690884	-5.6591226789703e-05	CCL19_F24
1021105	cg18738416	0.000451205783435701	CCL19_F24
1021106	cg15616148	0.000556200890140158	CCL19_F24
1021107	cg12989462	0.000133591664082034	CCL19_F24
1021108	cg23686402	-4.82220888034978e-05	CCL19_F24
1021109	cg19178324	0.000103742883978437	CCL19_F24
1021110	cg10394117	-0.00012320071039618	CCL19_F24
1021111	cg09203526	-0.00139074161349096	CCL19_F24
1021112	cg07239938	-4.09586908040504e-05	CCL19_F24
1021113	cg12807013	0.000131218393518531	CCL19_F24
1021114	cg02339742	-0.000361349182726238	CCL19_F24
1021115	cg00306838	-0.000296084660312199	CCL19_F24
1021116	cg16101574	-0.000521113420866669	CCL19_F24
1021117	cg12078958	-0.000141238036961899	CCL19_F24
1021118	cg18963857	-7.36417148506304e-05	CCL19_F24
1021119	cg01467882	-6.22708238766915e-05	CCL19_F24
1021120	cg19929967	0.000755346550696411	CCL19_F24
1021121	cg20715606	0.000139736814946715	CCL19_F24
1021122	cg07922411	0.000389880888457781	CCL19_F24
1021123	cg12707418	-0.000258972632356032	CCL19_F24
1021124	cg02747341	0.00060783420053647	CCL19_F24
1021125	cg12226987	-2.96170455694744e-05	CCL19_F24
1021126	cg01273012	0.000151507544737614	CCL19_F24
1021127	cg12718884	-4.0781833843414e-05	CCL19_F24
1021128	cg05330977	6.25867365419728e-05	CCL19_F24
1021129	cg06024918	0.000507522219596448	CCL19_F24
1021130	cg04037858	-6.41689121229221e-06	CCL19_F24
1021131	cg21105084	1.46642923489045e-06	CCL19_F24
1021132	cg03598494	-0.00126490964423474	CCL19_F24
1021133	cg07053727	0.000188960516585553	CCL19_F24
1021134	cg11814788	0.000111793382755662	CCL19_F24
1021135	cg03337057	0.000493615731219995	CCL19_F24
1021136	cg07850949	6.91281196573148e-05	CCL19_F24
1021137	cg07991596	-0.000119677549393871	CCL19_F24
1021138	cg12540232	-6.60467418886282e-05	CCL19_F24
1021139	cg19816642	0.000154846157433858	CCL19_F24
1021140	cg07125688	0.000222319935982007	CCL19_F24
1021141	cg10665438	0.000242855139543411	CCL19_F24
1021142	cg12830582	0.000736900340468896	CCL19_F24
1021143	cg25342167	-0.000303275619170201	CCL19_F24
1021144	cg15687530	-2.14380970194148e-05	CCL19_F24
1021145	cg08528486	-0.000402280203713871	CCL19_F24
1021146	cg02865928	0.000179277749817153	CCL19_F24
1021147	cg27008562	-0.000196126481652667	CCL19_F24
1021148	cg16991637	0.000955704941204675	CCL19_F24
1021149	cg11670992	0.000119100682781776	CCL19_F24
1021150	cg13894420	-0.00067793508103087	CCL19_F24
1021151	cg02140897	-1.47676882564866e-05	CCL19_F24
1021152	cg19445217	0.000421044772370055	CCL19_F24
1021153	cg19267093	0.000218702871132457	CCL19_F24
1021154	cg04604773	-0.00017429610875898	CCL19_F24
1021155	cg26457890	0.00046451005360459	CCL19_F24
1021156	cg16691944	-0.000382468795999208	CCL19_F24
1021157	cg24509916	0.000578220244894793	CCL19_F24
1021158	cg10241871	-0.000834772102410307	CCL19_F24
1021159	cg10082647	0.000737154912448505	CCL19_F24
1021160	cg14704980	0.00017676087430598	CCL19_F24
1021161	cg18442075	0.000314556651744549	CCL19_F24
1021162	cg21215899	-0.000221198791733856	CCL19_F24
1021163	cg13894827	0.000104896445446817	CCL19_F24
1021164	cg14509403	0.00020382624016867	CCL19_F24
1021165	cg23177576	0.000133022102354204	CCL19_F24
1021166	cg00334274	2.13032952482401e-05	CCL19_F24
1021167	cg22963705	0.000691759406135758	CCL19_F24
1021168	cg07674644	0.000211344533303453	CCL19_F24
1021169	cg08859830	-0.000201275008971233	CCL19_F24
1021170	cg12074638	-3.31564240928348e-05	CCL19_F24
1021171	cg23731165	4.43381542113154e-05	CCL19_F24
1021172	cg00988236	-0.000155363954755598	CCL19_F24
1021173	cg26117104	0.000198803236020505	CCL19_F24
1021174	cg04103251	-0.000629016363104822	CCL19_F24
1021175	cg09698277	-0.000125152171571616	CCL19_F24
1021176	cg06108288	0.000124577760851232	CCL19_F24
1021177	cg16062733	0.00029867601801908	CCL19_F24
1021178	cg02109699	-2.02692160333166e-05	CCL19_F24
1021179	cg06715322	-0.00016962993816081	CCL19_F24
1021180	cg24770389	0.000539149821780214	CCL19_F24
1021181	cg03496294	-0.000113911396045453	CCL19_F24
1021182	cg14356225	0.000504624432745599	CCL19_F24
1021183	cg10861731	-0.000473497862645656	CCL19_F24
1021184	cg26146184	0.0002514220649048	CCL19_F24
1021185	cg06833981	-0.000349073829660677	CCL19_F24
1021186	cg14812628	0.000537055709512821	CCL19_F24
1021187	cg11830986	5.20786228244116e-05	CCL19_F24
1021188	cg25038888	-0.000312755603931628	CCL19_F24
1021189	cg06825345	5.3036917652173e-05	CCL19_F24
1021190	cg09677082	8.94880141987219e-05	CCL19_F24
1021191	cg02177141	-0.000826884789817896	CCL19_F24
1021192	cg21569107	0.000124349798781967	CCL19_F24
1021193	cg23181950	0.000263005993430917	CCL19_F24
1021194	cg14291278	-5.80223362822278e-06	CCL19_F24
1021195	cg08100364	0.000134120368108611	CCL19_F24
1021196	cg13332350	-0.000741085924686758	CCL19_F24
1021197	cg16302040	-8.8875405835352e-06	CCL19_F24
1021198	cg01429471	-0.000931572327563136	CCL19_F24
1021199	cg12691330	0.000324813404036277	CCL19_F24
1021200	cg02994923	-5.19413441294438e-05	CCL19_F24
1021201	cg09392801	-0.000120878009676165	CCL19_F24
1021202	cg04220667	7.00117049434457e-05	CCL19_F24
1021203	cg20934731	6.52017174585315e-05	CCL19_F24
1021204	cg09749225	-9.14132918411215e-06	CCL19_F24
1021205	cg01791865	-1.71686472341659e-05	CCL19_F24
1021206	cg23219064	-0.000186063318724419	CCL19_F24
1021207	cg27331738	-0.000222639031305269	CCL19_F24
1021208	cg02632323	-0.00022573340585694	CCL19_F24
1021209	cg11904658	6.80717756452909e-05	CCL19_F24
1021210	cg14488256	-0.0005582009665353	CCL19_F24
1021211	cg09250146	-6.852874639014e-05	CCL19_F24
1021212	cg07222267	1.72225279007751e-06	CCL19_F24
1021213	cg09708256	5.08835309933407e-05	CCL19_F24
1021214	cg10618621	8.89276773293343e-05	CCL19_F24
1021215	cg05466124	-0.000836998054086068	CCL19_F24
1021216	cg03338924	6.59213959704157e-05	CCL19_F24
1021217	cg08597719	-0.000224264193119949	CCL19_F24
1021218	cg05119883	0.00102972161945434	CCL19_F24
1021219	cg01443318	0.000122549862499055	CCL19_F24
1021220	cg14595922	0.00013841689141711	CCL19_F24
1021221	cg18819619	-0.000217581459521141	CCL19_F24
1021222	cg06558326	-2.44525156462701e-05	CCL19_F24
1021223	cg02904442	-0.000294208996107389	CCL19_F24
1021224	cg14524955	-0.000248576814512707	CCL19_F24
1021225	cg05627947	0.000115767152945206	CCL19_F24
1021226	cg00162859	-6.43404643343302e-05	CCL19_F24
1021227	cg13888886	0.000234680104748588	CCL19_F24
1021228	cg24765459	0.000495501974061764	CCL19_F24
1021229	cg08502239	3.08594148267942e-05	CCL19_F24
1021230	cg02840828	-9.46011927769779e-05	CCL19_F24
1021231	cg16806245	0.00035645758423022	CCL19_F24
1021232	cg09217157	-0.000620354033409096	CCL19_F24
1021233	cg09708595	0.00073305548246268	CCL19_F24
1021234	cg11457365	-0.000205814360671102	CCL19_F24
1021235	cg11660246	0.000138119259814861	CCL19_F24
1021236	cg21757617	0.000624230554955844	CCL19_F24
1021237	cg12061236	-0.000104013225573325	CCL19_F24
1021238	cg14159673	3.32191434878208e-05	CCL19_F24
1021239	cg14782559	0.00162919227329765	CCL19_F24
1021240	cg14926805	-0.00010606851043278	CCL19_F24
1021241	cg10409327	-3.85396231938396e-05	CCL19_F24
1021242	cg24302310	0.000635096639403684	CCL19_F24
1021243	cg10469120	0.000745834726932675	CCL19_F24
1021244	cg14486857	4.86370396296173e-05	CCL19_F24
1021245	cg13105522	-0.000150476614711968	CCL19_F24
1021246	cg04309849	-7.55256597378112e-05	CCL19_F24
1021247	cg24926361	-0.000366510261266264	CCL19_F24
1021248	cg12116564	-0.00101672537594122	CCL19_F24
1021249	cg16205389	7.489348597784e-05	CCL19_F24
1021250	cg00524561	-3.78324583029197e-05	CCL19_F24
1021251	cg25119028	-0.000299830410927572	CCL19_F24
1021252	cg16151352	6.49840778289429e-05	CCL19_F24
1021253	cg07571337	-5.54870257782137e-05	CCL19_F24
1021254	cg04156246	0.000911325972265676	CCL19_F24
1021255	cg24832688	-1.22622848316859e-05	CCL19_F24
1021256	cg14747059	3.69910602605822e-05	CCL19_F24
1021257	cg11886949	0.000212701731919113	CCL19_F24
1021258	cg23575858	-0.000294911536043285	CCL19_F24
1021259	cg20970245	0.00037290974393484	CCL19_F24
1021260	cg17997358	-0.000986390990983825	CCL19_F24
1021261	cg08484423	-0.00054784154059741	CCL19_F24
1021262	cg27246283	-9.4789418906782e-05	CCL19_F24
1021263	cg22154431	-0.000100979524493653	CCL19_F24
1021264	cg13663024	-0.000474896128974234	CCL19_F24
1021265	cg02273834	-0.000712394934055149	CCL19_F24
1021266	cg25422735	-3.47512037604444e-05	CCL19_F24
1021267	cg14146207	-0.00011575444185232	CCL19_F24
1021268	cg20317382	-6.1318178395275e-05	CCL19_F24
1021269	cg21471828	-0.000173235521054026	CCL19_F24
1021270	cg19926689	7.18798955355331e-05	CCL19_F24
1021271	cg06324419	0.000131747094971566	CCL19_F24
1021272	cg06049661	-3.84087704295904e-06	CCL19_F24
1021273	cg14600877	0.000687987405502323	CCL19_F24
1021274	cg24952358	0.000211603787282854	CCL19_F24
1021275	cg23625753	-0.000549804182643683	CCL19_F24
1021276	cg04530852	8.93444247560112e-05	CCL19_F24
1021277	cg17274881	7.04033557572115e-05	CCL19_F24
1021278	cg05522180	0.000846042992665605	CCL19_F24
1021279	cg22986925	-7.00353613105667e-05	CCL19_F24
1021280	cg27187704	0.000681759975971924	CCL19_F24
1021281	cg20563278	0.000304065459591077	CCL19_F24
1021282	cg14903940	-0.000591811815483515	CCL19_F24
1021283	cg21683159	7.53346959389169e-05	CCL19_F24
1021284	cg14888710	-0.000307350219329006	CCL19_F24
1021285	cg09854007	1.11796765485005e-05	CCL19_F24
1021286	cg19095253	-0.000267227719983785	CCL19_F24
1021287	cg02823625	-0.000640633117351021	CCL19_F24
1021288	cg21961149	-2.51900085307304e-05	CCL19_F24
1021289	cg15711642	-0.000120191872549567	CCL19_F24
1021290	cg07245057	0.00124867143240681	CCL19_F24
1021291	cg26275647	0.000776406169390075	CCL19_F24
1021292	cg23052585	-0.00216604514994966	CCL19_F24
1021293	cg25938960	-0.00107768243871935	CCL19_F24
1021294	cg12802677	-5.13689651692335e-05	CCL19_F24
1021295	cg09156714	0.000107317067328882	CCL19_F24
1021296	cg15612947	-0.000354273559859286	CCL19_F24
1021297	cg01241390	0.000314640266426191	CCL19_F24
1021298	cg26768075	-0.00101455144301623	CCL19_F24
1021299	cg27088194	-9.05045782595821e-05	CCL19_F24
1021300	cg16541026	-0.000294225025429436	CCL19_F24
1021301	cg12724001	-6.94674941604946e-05	CCL19_F24
1021302	cg14110168	-0.000436344202854316	CCL19_F24
1021303	cg12829473	0.000216755772728071	CCL19_F24
1021304	cg16985667	0.000118321997508587	CCL19_F24
1021305	cg21598598	-0.000570998251947928	CCL19_F24
1021306	cg02119837	-0.000947836578614194	CCL19_F24
1021307	cg07433573	9.06059218634004e-05	CCL19_F24
1021308	cg27564383	-0.000385011752798442	CCL19_F24
1021309	cg08473487	0.000109011608584677	CCL19_F24
1021310	cg18257031	-1.82077671672949e-05	CCL19_F24
1021311	cg07622222	-0.000201366031138213	CCL19_F24
1021312	cg00394421	-8.03824547138273e-06	CCL19_F24
1021313	cg20011726	0.000272148458501505	CCL19_F24
1021314	cg03596167	4.5345351360094e-05	CCL19_F24
1021315	cg04499391	-0.000197692419418169	CCL19_F24
1021316	cg07918799	-0.00181450673212474	CCL19_F24
1021317	cg24163242	6.70025057150687e-06	CCL19_F24
1021318	cg05728282	3.85154197332866e-05	CCL19_F24
1021319	cg05079448	-0.000392604236017876	CCL19_F24
1021320	cg24007084	-0.000186037625097492	CCL19_F24
1021321	cg13210069	-4.52385800227935e-05	CCL19_F24
1021322	cg14362535	-0.000754324145205918	CCL19_F24
1021323	cg22827952	-0.000167695360589427	CCL19_F24
1021324	cg17922226	0.000210035815587509	CCL19_F24
1021325	cg25916172	-6.68770131087459e-05	CCL19_F24
1021326	cg10078335	-0.000155699395560369	CCL19_F24
1021327	cg23245933	-9.92896512757289e-05	CCL19_F24
1021328	cg13154443	-0.000342819591197797	CCL19_F24
1021329	cg08206881	-5.33426348490076e-06	CCL19_F24
1021330	cg04118910	0.000996428551046276	CCL19_F24
1021331	cg09801777	-5.8637408395164e-05	CCL19_F24
1021332	cg13461622	8.49214968336448e-05	CCL19_F24
1021333	cg19607021	0.000151417449055988	CCL19_F24
1021334	cg10991475	-0.000154503533048432	CCL19_F24
1021335	cg17260132	6.02343297183873e-05	CCL19_F24
1021336	cg23936402	0.000545988286623221	CCL19_F24
1021337	cg24859780	-3.64105432805794e-05	CCL19_F24
1021338	cg22598496	0.000232879103897926	CCL19_F24
1021339	cg23592078	-0.000195712978866979	CCL19_F24
1021340	cg02333237	0.000276985246122232	CCL19_F24
1021341	cg10956403	-0.000382715705630686	CCL19_F24
1021342	cg18013856	-0.000915718293836443	CCL19_F24
1021343	cg22501483	0.000275079984950215	CCL19_F24
1021344	cg08360879	0.000265050059881095	CCL19_F24
1021345	cg09772927	0.000457833199274147	CCL19_F24
1021346	cg23151403	-4.00667692403829e-05	CCL19_F24
1021347	cg21438177	0.000220905282655265	CCL19_F24
1021348	cg07637837	0.000790198255367753	CCL19_F24
1021349	cg09998165	-0.000249261010696518	CCL19_F24
1021350	cg18787810	0.000228435829036748	CCL19_F24
1021351	cg21549666	-0.000907425888584709	CCL19_F24
1021352	cg06681098	-0.00191207860359305	CCL19_F24
1021353	cg02603861	0.000570812863105851	CCL19_F24
1021354	cg24728005	8.18663274890477e-05	CCL19_F24
1021355	cg14178796	-0.000355743788745134	CCL19_F24
1021356	cg18108735	-0.000121818575771392	CCL19_F24
1021357	cg08095377	-5.66242871555029e-05	CCL19_F24
1021358	cg16642562	-0.000205109849231688	CCL19_F24
1021359	cg12178185	0.000564134459398206	CCL19_F24
1021360	cg07943849	-0.000185529965219	CCL19_F24
1021361	cg03572525	1.28064931371754e-05	CCL19_F24
1021362	cg25220769	-0.00013226747813132	CCL19_F24
1021363	cg26441372	-6.4124833543759e-05	CCL19_F24
1021364	cg01732543	-0.000397100588876123	CCL19_F24
1021365	cg23535117	2.51813247392218e-05	CCL19_F24
1021366	cg17705647	4.47826363934047e-06	CCL19_F24
1021367	cg06795101	0.000365352706596851	CCL19_F24
1021368	cg24054960	4.15431743329575e-05	CCL19_F24
1021369	cg24819427	-0.000136542527480438	CCL19_F24
1021370	cg10250660	0.000120638921998158	CCL19_F24
1021371	cg13863099	0.000490241804900212	CCL19_F24
1021372	cg26966001	-0.000295595774727065	CCL19_F24
1021373	cg03866211	-4.5175224013563e-05	CCL19_F24
1021374	cg03286609	-0.000940681099173463	CCL19_F24
1021375	cg18580274	0.000504923414564789	CCL19_F24
1021376	cg12864235	0.000549976589666743	CCL19_F24
1021377	cg19952696	-0.00020817378363799	CCL19_F24
1021378	cg24549912	-0.000514218332012382	CCL19_F24
1021379	cg12097034	0.000674995631400236	CCL19_F24
1021380	cg25235133	-3.58506083526764e-05	CCL19_F24
1021381	cg05046647	-3.60634126106049e-05	CCL19_F24
1021382	cg05667818	6.64320207854607e-05	CCL19_F24
1021383	cg06013046	7.32787552162743e-05	CCL19_F24
1021384	cg21679391	-0.000877299134545791	CCL19_F24
1021385	cg26982829	0.000226642523970458	CCL19_F24
1021386	cg01529207	-0.000566338850117054	CCL19_F24
1021387	cg12395420	0.000376627645311923	CCL19_F24
1021388	cg17173574	-0.00030115973446251	CCL19_F24
1021389	cg12590753	-7.48948694713061e-05	CCL19_F24
1021390	cg18892891	-0.000859488363978267	CCL19_F24
1021391	cg09313046	0.00027569667310358	CCL19_F24
1021392	cg21929183	0.000232788930126662	CCL19_F24
1021393	cg09366379	3.7144788234219e-05	CCL19_F24
1021394	cg11602897	0.000104989884648449	CCL19_F24
1021395	cg10347828	0.000162370318772551	CCL19_F24
1021396	cg08746817	-0.000224699742539755	CCL19_F24
1021397	cg12723272	0.000328064847329513	CCL19_F24
1021398	cg09361094	0.000957764518678942	CCL19_F24
1021399	cg11905891	-0.000716508565524138	CCL19_F24
1021400	cg16904348	5.24466771275574e-05	CCL19_F24
1021401	cg16377790	0.000206371153575474	CCL19_F24
1021402	cg15605362	0.000204589721127283	CCL19_F24
1021403	cg16420101	-0.000370213040216458	CCL19_F24
1021404	cg21058451	0.00029564745371759	CCL19_F24
1021405	cg03634452	-2.03447544440252e-06	CCL19_F24
1021406	cg11594887	-0.000355845063407918	CCL19_F24
1021407	cg17741128	0.000709186508287345	CCL19_F24
1021408	cg16568131	0.000648345871698096	CCL19_F24
1021409	cg15825553	0.000155502115190227	CCL19_F24
1021410	cg27284034	-1.20050204086077e-05	CCL19_F24
1021411	cg04965360	0.000159707429741683	CCL19_F24
1021412	cg00637980	-0.000196060198695496	CCL19_F24
1021413	cg10361788	-0.00230001388540133	CCL19_F24
1021414	cg22891798	-2.28341198947752e-05	CCL19_F24
1021415	cg15853771	0.000467990162072188	CCL19_F24
1021416	cg25705379	0.000134631437579755	CCL19_F24
1021417	cg15539431	-3.05640068040464e-05	CCL19_F24
1021418	cg20002935	-0.000201834504270792	CCL19_F24
1021419	cg26955845	0.000244693888912045	CCL19_F24
1021420	cg11807554	0.000505365441111654	CCL19_F24
1021421	cg11016764	-0.000118325525990251	CCL19_F24
1021422	cg14753334	-2.73344706283264e-06	CCL19_F24
1021423	cg16915215	-0.000305472835040674	CCL19_F24
1021424	cg16725948	5.26259884298394e-06	CCL19_F24
1021425	cg03985228	-3.3152022311912e-05	CCL19_F24
1021426	cg12519998	0.000140103035946463	CCL19_F24
1021427	cg11306744	-0.000106413826386238	CCL19_F24
1021428	cg07826936	-0.000223187297048427	CCL19_F24
1021429	cg03074090	-3.33179697096188e-05	CCL19_F24
1021430	cg09614189	1.51120820988723e-05	CCL19_F24
1021431	cg14112997	-0.00378185106777764	CCL19_F24
1021432	cg03232857	-5.12034316619076e-05	CCL19_F24
1021433	cg03224576	-0.000487568356422686	CCL19_F24
1021434	cg19935450	-0.000908613057814252	CCL19_F24
1021435	cg07834276	-0.000527392084267516	CCL19_F24
1021436	cg12647491	0.000460740799133142	CCL19_F24
1021437	cg20057380	-2.31174380056831e-05	CCL19_F24
1021438	cg06391251	-0.000701966072182974	CCL19_F24
1021439	cg23460430	9.71112721043388e-06	CCL19_F24
1021440	cg23653187	0.000146938791785079	CCL19_F24
1021441	cg12077809	0.0016622091278632	CCL19_F24
1021442	cg03299636	-0.00065094172886122	CCL19_F24
1021443	cg08972916	7.24863650306417e-05	CCL19_F24
1021444	cg20913114	-0.00056676512777105	CCL19_F24
1021445	cg24552675	-0.000191895947571252	CCL19_F24
1021446	cg25107992	2.73037908135882e-05	CCL19_F24
1021447	cg20563300	-0.000200167851393252	CCL19_F24
1021448	cg23227697	0.000132083160005078	CCL19_F24
1021449	cg23484461	-0.000313094437255303	CCL19_F24
1021450	cg06437139	-4.92451614700048e-05	CCL19_F24
1021451	cg17574812	0.000363908270653656	CCL19_F24
1021452	cg27395917	0.000149626876112902	CCL19_F24
1021453	cg10109470	-0.000303254461821411	CCL19_F24
1021454	cg11429658	-4.13663861364599e-05	CCL19_F24
1021455	cg20761965	0.0008821126374164	CCL19_F24
1021456	cg16301728	-0.000393389637945043	CCL19_F24
1021457	cg13676763	-0.000294201143577656	CCL19_F24
1021458	cg23018448	-0.0011985261485653	CCL19_F24
1021459	cg10059410	-0.000202254391666287	CCL19_F24
1021460	cg02374294	-2.94624569169601e-05	CCL19_F24
1021461	cg25299580	-0.00123624845226825	CCL19_F24
1021462	cg17016524	4.96916395401868e-05	CCL19_F24
1021463	cg09715059	0.000229277735002788	CCL19_F24
1021464	cg16488382	0.000268232985556475	CCL19_F24
1021465	cg00015286	-0.000628740760923933	CCL19_F24
1021466	cg04188651	-0.000349455573260363	CCL19_F24
1021467	cg21492882	-0.00020996731478582	CCL19_F24
1021468	cg24417155	0.000375779882246193	CCL19_F24
1021469	cg05624577	-0.000498691391882213	CCL19_F24
1021470	cg17767596	7.57488078449249e-05	CCL19_F24
1021471	cg15394911	0.00011815932410011	CCL19_F24
1021472	cg27156584	0.000125291383084035	CCL19_F24
1021473	cg01899620	-0.000553864752268933	CCL19_F24
1021474	cg21934151	-5.44881969126206e-05	CCL19_F24
1021475	cg23084319	-0.000243013704560055	CCL19_F24
1021476	cg12086421	-0.000498034546303599	CCL19_F24
1021477	cg07980426	-0.000338373229559954	CCL19_F24
1021478	cg02947408	-0.000346959386527203	CCL19_F24
1021479	cg17049318	0.000576687283006161	CCL19_F24
1021480	cg24366126	-2.44675916414389e-05	CCL19_F24
1021481	cg22086566	0.000137272288212012	CCL19_F24
1021482	cg06652536	-0.000311318250161729	CCL19_F24
1021483	cg05464378	0.000643416545431926	CCL19_F24
1021484	cg00529231	-6.39328172453985e-05	CCL19_F24
1021485	cg15841763	-0.000126011835304195	CCL19_F24
1021486	cg00294538	-0.000284871348019875	CCL19_F24
1021487	cg07965995	-0.000772954959892529	CCL19_F24
1021488	cg07421169	0.000110620205450218	CCL19_F24
1021489	cg26217216	-3.32962871146256e-05	CCL19_F24
1021490	cg04931655	9.39833628684701e-05	CCL19_F24
1021491	cg18618815	-0.000276744047731657	CCL19_F24
1021492	cg12475902	-0.00080812995417461	CCL19_F24
1021493	cg03709613	0.000199414232708759	CCL19_F24
1021494	cg26212284	-0.000193823719367663	CCL19_F24
1021495	cg02878604	-0.000372070694008774	CCL19_F24
1021496	cg06874403	-0.000573060226538394	CCL19_F24
1021497	cg23247945	0.00143306322259425	CCL19_F24
1021498	cg02039109	-0.000118172638422088	CCL19_F24
1021499	cg16951984	-0.000677568753475975	CCL19_F24
1021500	cg11779118	-3.72441526422503e-05	CCL19_F24
1021501	cg04581285	5.33569182378101e-05	CCL19_F24
1021502	cg22942704	-0.000349173746275421	CCL19_F24
1021503	cg14630801	0.000268297719807664	CCL19_F24
1021504	cg03684356	0.000460802293713285	CCL19_F24
1021505	cg23388392	4.19509640577718e-07	CCL19_F24
1021506	cg07233246	-0.000228985493487575	CCL19_F24
1021507	cg06900068	-0.000260902465841087	CCL19_F24
1021508	cg10055161	0.000118473798921075	CCL19_F24
1021509	cg02187259	-2.25308451523779e-06	CCL19_F24
1021510	cg16547691	-6.22984659954302e-05	CCL19_F24
1021511	cg03208893	-0.000170787907382112	CCL19_F24
1021512	cg16422492	0.000149727991645626	CCL19_F24
1021513	cg01618988	0.000419510904439371	CCL19_F24
1021514	cg23628855	-0.000360971020794582	CCL19_F24
1021515	cg04689398	-0.000563420443753576	CCL19_F24
1021516	cg24730705	0.000357257003213056	CCL19_F24
1021517	cg07077697	0.000344091193256353	CCL19_F24
1021518	cg14487271	-0.00110188276112419	CCL19_F24
1021519	cg24396728	-0.000183713564919638	CCL19_F24
1021520	cg26670548	1.04077926072831e-05	CCL19_F24
1021521	cg25090472	-7.63949687162855e-06	CCL19_F24
1021522	cg05000837	9.79517204838427e-05	CCL19_F24
1021523	cg14319541	-0.00133702851226628	CCL19_F24
1021524	cg23913983	0.000598766483531414	CCL19_F24
1021525	cg27420135	-2.74302965589138e-05	CCL19_F24
1021526	cg19740353	0.000175911546422759	CCL19_F24
1021527	cg13488811	-5.84528012034676e-05	CCL19_F24
1021528	cg10324116	-4.59101874429959e-05	CCL19_F24
1021529	cg09437162	6.14984273158468e-05	CCL19_F24
1021530	cg15175129	0.000297190044436225	CCL19_F24
1021531	cg24700316	1.54171664161509e-05	CCL19_F24
1021532	cg10864794	-0.000201257730417989	CCL19_F24
1021533	cg13354934	-0.000634217073086049	CCL19_F24
1021534	cg26725559	-0.000947324546098422	CCL19_F24
1021535	cg04060571	-0.000441407443732495	CCL19_F24
1021536	cg01817521	0.000232192468594371	CCL19_F24
1021537	cg04574716	0.00136070369008737	CCL19_F24
1021538	cg00598018	-0.000465928974958984	CCL19_F24
1021539	cg22416769	-0.000141182377748965	CCL19_F24
1021540	cg19534475	6.74736949348439e-05	CCL19_F24
1021541	cg11017200	0.000154610673795173	CCL19_F24
1021542	cg10666140	0.00122257777239078	CCL19_F24
1021543	cg15484742	0.000161943651381715	CCL19_F24
1021544	cg03699054	7.09645307703825e-06	CCL19_F24
1021545	cg05641849	-0.000365043519515528	CCL19_F24
1021546	cg07162903	0.000311065162594	CCL19_F24
1021547	cg08445030	-4.00873155629819e-05	CCL19_F24
1021548	cg03975271	0.000335133361447616	CCL19_F24
1021549	cg00902637	-0.000275951062830718	CCL19_F24
1021550	cg16471362	-0.00041067484568342	CCL19_F24
1021551	cg12390046	0.00022603522481925	CCL19_F24
1021552	cg03606954	-0.000161731731643831	CCL19_F24
1021553	cg26318645	-0.000389400542145599	CCL19_F24
1021554	cg14667780	-0.00108381776835264	CCL19_F24
1021555	cg02314838	1.08785353518384e-05	CCL19_F24
1021556	cg02041594	1.06008255188517e-05	CCL19_F24
1021557	cg13755830	-0.000497674974577338	CCL19_F24
1021558	cg17062760	-0.000384067512530742	CCL19_F24
1021559	cg19707653	0.00202592088700383	CCL19_F24
1021560	cg26429022	0.000496932375344248	CCL19_F24
1021561	cg00138926	-0.000143321302290203	CCL19_F24
1021562	cg18074184	0.000168824041711393	CCL19_F24
1021563	cg03199239	0.000228628291018101	CCL19_F24
1021564	cg16285447	-0.00024857698906299	CCL19_F24
1021565	cg22125491	-0.000745527154603898	CCL19_F24
1021566	cg19426761	-0.000194420130343506	CCL19_F24
1021567	cg02081402	0.000566698220231914	CCL19_F24
1021568	cg05998449	-5.78380695017205e-05	CCL19_F24
1021569	cg01257890	0.000159197499085879	CCL19_F24
1021570	cg09698846	0.000138881432311211	CCL19_F24
1021571	cg18265608	5.02046028277778e-05	CCL19_F24
1021572	cg02831521	-5.008704252368e-05	CCL19_F24
1021573	cg09961187	0.000307589520744995	CCL19_F24
1021574	cg17848496	-0.000102807398314024	CCL19_F24
1021575	cg05835635	1.92273329092824e-05	CCL19_F24
1021576	cg02091973	-0.000227938187307818	CCL19_F24
1021577	cg00598226	-0.00010099519782139	CCL19_F24
1021578	cg13686412	-0.000467734209983998	CCL19_F24
1021579	cg17044790	-0.000202897763540683	CCL19_F24
1021580	cg12251452	-0.000253999287504275	CCL19_F24
1021581	cg08009902	-0.000484052979105547	CCL19_F24
1021582	cg16397968	0.000642166566733941	CCL19_F24
1021583	cg05159925	-0.000225533347491834	CCL19_F24
1021584	cg12539194	-0.000179196993229232	CCL19_F24
1021585	cg20435097	-0.000308899482746598	CCL19_F24
1021586	cg25247636	-0.000923497953764369	CCL19_F24
1021587	cg09936080	-0.000600166728048705	CCL19_F24
1021588	cg24287710	-0.000195110341125275	CCL19_F24
1021589	cg07040723	0.000161114604821655	CCL19_F24
1021590	cg07909692	-0.000139141464686837	CCL19_F24
1021591	cg11588637	0.000145590407735276	CCL19_F24
1021592	cg12531619	-1.03316526493272e-05	CCL19_F24
1021593	cg22083449	0.000161991819048024	CCL19_F24
1021594	cg25314518	0.000444685376606173	CCL19_F24
1021595	cg03857535	-0.000104927352504136	CCL19_F24
1021596	cg06986779	0.000308131433038803	CCL19_F24
1021597	cg18273278	0.000965221315837785	CCL19_F24
1021598	cg06951725	0.000211319063895068	CCL19_F24
1021599	cg24289524	5.04832904490485e-05	CCL19_F24
1021600	cg25429672	0.000198270034870673	CCL19_F24
1021601	cg14992138	-1.95687114145837e-05	CCL19_F24
1021602	cg25329538	-0.000258620246705172	CCL19_F24
1021603	cg24764102	2.88975231008663e-05	CCL19_F24
1021604	cg05143438	-0.000224732488074193	CCL19_F24
1021605	cg13887068	0.000424101927800248	CCL19_F24
1021606	cg11899507	-0.000269805723333188	CCL19_F24
1021607	cg25164009	-0.000109007149029902	CCL19_F24
1021608	cg26792762	1.49436921737453e-05	CCL19_F24
1021609	cg05889085	0.000109888785793521	CCL19_F24
1021610	cg11074362	0.000239702404598652	CCL19_F24
1021611	cg08688816	-0.000265246788738033	CCL19_F24
1021612	cg17644856	0.000355154255176653	CCL19_F24
1021613	cg03611618	0.000416007784010895	CCL19_F24
1021614	cg03211828	7.65967979341657e-05	CCL19_F24
1021615	cg08092388	0.00118065303568421	CCL19_F24
1021616	cg08196217	-5.78661772073889e-05	CCL19_F24
1021617	cg03588044	0.000287320929374969	CCL19_F24
1021618	cg14217251	0.0002595230248372	CCL19_F24
1021619	cg06540018	0.000233673427827558	CCL19_F24
1021620	cg10103943	-0.000433942768239746	CCL19_F24
1021621	cg14655840	1.79287698248309e-05	CCL19_F24
1021622	cg00814598	0.00503400790512735	CCL19_F24
1021623	cg24146714	-0.000498492780191398	CCL19_F24
1021624	cg22816857	-6.51133490077472e-05	CCL19_F24
1021625	cg08324962	0.000569559436431889	CCL19_F24
1021626	cg02565235	0.000183038100583829	CCL19_F24
1021627	cg13446573	8.53154027979685e-05	CCL19_F24
1021628	cg22208536	0.00015985774138839	CCL19_F24
1021629	cg06302998	0.00068920771149169	CCL19_F24
1021630	cg13011653	0.000234886183585535	CCL19_F24
1021631	cg02963493	-0.00133243006239977	CCL19_F24
1021632	cg22093640	0.000111135369103395	CCL19_F24
1021633	cg00080706	1.82649685568264e-05	CCL19_F24
1021634	cg03414575	-0.000311276968145817	CCL19_F24
1021635	cg24912560	-0.000503341642500005	CCL19_F24
1021636	cg08105183	0.0015696269183778	CCL19_F24
1021637	cg08354401	5.09020697157513e-05	CCL19_F24
1021638	cg08995958	0.000431047886435811	CCL19_F24
1021639	cg25141112	0.000163405608486988	CCL19_F24
1021640	cg06015382	-0.000560546952346498	CCL19_F24
1021641	cg15592528	-7.75157747149457e-05	CCL19_F24
1021642	cg21292093	-8.4436995399136e-05	CCL19_F24
1021643	cg20366832	9.34462370311877e-05	CCL19_F24
1021644	cg27397721	-0.000308337768794109	CCL19_F24
1021645	cg22824974	-0.000211817524706562	CCL19_F24
1021646	cg00582709	-0.000378765476292388	CCL19_F24
1021647	cg27178518	-9.34281206896011e-05	CCL19_F24
1021648	cg19005438	-0.000341267187767873	CCL19_F24
1021649	cg05724257	0.000104549446528258	CCL19_F24
1021650	cg07363697	0.000717080631286462	CCL19_F24
1021651	cg11383134	-8.00472440104681e-05	CCL19_F24
1021652	cg09261703	0.000696480403903453	CCL19_F24
1021653	cg06580925	-0.000231685335210261	CCL19_F24
1021654	cg01839401	-6.31279629670382e-05	CCL19_F24
1021655	cg04132000	0.000125256714946899	CCL19_F24
1021656	cg24555071	0.000109896019126093	CCL19_F24
1021657	cg04265523	-0.00119599610408014	CCL19_F24
1021658	cg19234495	-0.000563288613147332	CCL19_F24
1021659	cg08400424	-1.46171709754362e-05	CCL19_F24
1021660	cg14504070	0.000183175610311562	CCL19_F24
1021661	cg16122423	0.000189300113662984	CCL19_F24
1021662	cg03119308	-0.000737097261130801	CCL19_F24
1021663	cg01419914	0.000474813371962399	CCL19_F24
1021664	cg13852943	0.000460167434957671	CCL19_F24
1021665	cg24183359	0.000373365859942674	CCL19_F24
1021666	cg25935178	-0.000512119187926672	CCL19_F24
1021667	cg14217861	-0.00093224207873429	CCL19_F24
1021668	cg10054437	-7.55209017708899e-05	CCL19_F24
1021669	cg06224916	-0.000141657824793079	CCL19_F24
1021670	cg22211672	-4.37305809615775e-05	CCL19_F24
1021671	cg10784073	2.74990912919e-05	CCL19_F24
1021672	cg10509607	8.43037728030791e-05	CCL19_F24
1021673	cg14340956	0.000355020280285745	CCL19_F24
1021674	cg18517542	0.000323895876110791	CCL19_F24
1021675	cg00942219	0.000329567816449458	CCL19_F24
1021676	cg19697382	-0.00011617734363702	CCL19_F24
1021677	cg16515477	1.38106329383445e-05	CCL19_F24
1021678	cg19098556	9.20810278038047e-05	CCL19_F24
1021679	cg17481012	0.000753772036824081	CCL19_F24
1021680	cg19349877	-0.000361846141115905	CCL19_F24
1021681	cg13043297	2.86162378826687e-05	CCL19_F24
1021682	cg06017446	-1.67761443163834e-05	CCL19_F24
1021683	cg03956042	0.000207230781039007	CCL19_F24
1021684	cg02687169	-0.000243977535832341	CCL19_F24
1021685	cg01517050	-0.000185793739751297	CCL19_F24
1021686	cg16410401	-2.8544641492138e-05	CCL19_F24
1021687	cg18565023	-0.000238649144056363	CCL19_F24
1021688	cg02923815	-2.7284600831807e-06	CCL19_F24
1021689	cg11689732	-8.51977447400577e-05	CCL19_F24
1021690	cg01753950	-0.000670214611434062	CCL19_F24
1021691	cg13423067	0.000214514354799588	CCL19_F24
1021692	cg12283398	-0.000358494903975571	CCL19_F24
1021693	cg06091642	-0.000690430412146513	CCL19_F24
1021694	cg13497202	-1.46016900310429e-05	CCL19_F24
1021695	cg13563070	1.77670401470865e-05	CCL19_F24
1021696	cg24227078	0.000120852118766527	CCL19_F24
1021697	cg05332272	0.000453496417991705	CCL19_F24
1021698	cg10531235	-0.000122343015716979	CCL19_F24
1021699	cg03312958	-0.000468684791817573	CCL19_F24
1021700	cg16824282	-4.58796022398233e-05	CCL19_F24
1021701	cg23464284	-0.000164454957934952	CCL19_F24
1021702	cg18376288	-4.76989695538338e-05	CCL19_F24
1021703	cg19386000	3.76953397300331e-05	CCL19_F24
1021704	cg05721708	-0.000100556488601669	CCL19_F24
1021705	cg09515985	0.000189880121566214	CCL19_F24
1021706	cg08209104	0.000488379372003617	CCL19_F24
1021707	cg17533563	0.00026668781867833	CCL19_F24
1021708	cg11807649	-1.53968026335107e-05	CCL19_F24
1021709	cg02767240	0.000766809273817958	CCL19_F24
1021710	cg17986341	0.000582464456834544	CCL19_F24
1021711	cg06111581	-0.00164462138943042	CCL19_F24
1021712	cg14286514	0.000593064794885284	CCL19_F24
1021713	cg24489121	-0.000130924689942311	CCL19_F24
1021714	cg11593457	-7.36537174745503e-05	CCL19_F24
1021715	cg06658831	-0.000203204973025029	CCL19_F24
1021716	cg00510094	-0.000242801257302334	CCL19_F24
1021717	cg27307529	-0.000263428936930386	CCL19_F24
1021718	cg19726363	-0.000121061398399116	CCL19_F24
1021719	cg11974068	-8.1912529186475e-05	CCL19_F24
1021720	cg26242924	-0.000187778740460138	CCL19_F24
1021721	cg14170447	-0.000241752406967558	CCL19_F24
1021722	cg04880086	8.55987246843666e-05	CCL19_F24
1021723	cg04669218	6.05864015617955e-05	CCL19_F24
1021724	cg25967459	0.000416080035798098	CCL19_F24
1021725	cg00847250	-0.00012831628276209	CCL19_F24
1021726	cg11358565	-0.000198256138310565	CCL19_F24
1021727	cg13659405	-0.000121680214978545	CCL19_F24
1021728	cg17945255	0.000656245218378784	CCL19_F24
1021729	cg01266696	0.000135682066753784	CCL19_F24
1021730	cg08987995	-0.000606202133933171	CCL19_F24
1021731	cg07235646	-7.30240518396585e-05	CCL19_F24
1021732	cg27357675	-0.00109207692978305	CCL19_F24
1021733	cg18232344	5.5787328288194e-05	CCL19_F24
1021734	cg11771383	0.000707842673642813	CCL19_F24
1021735	cg12252547	-0.000624832752092741	CCL19_F24
1021736	cg18632631	0.000120203521623223	CCL19_F24
1021737	cg13655850	0.000319019199621775	CCL19_F24
1021738	cg25720128	0.000426052096871693	CCL19_F24
1021739	cg05383255	-0.000274524287179902	CCL19_F24
1021740	cg02157872	0.000235890764583342	CCL19_F24
1021741	cg13867052	0.000356337238303522	CCL19_F24
1021742	cg22999540	-0.000209859973592872	CCL19_F24
1021743	cg25775386	5.55025020692281e-05	CCL19_F24
1021744	cg12946705	-0.00010006814944738	CCL19_F24
1021745	cg12090741	0.000106568145716107	CCL19_F24
1021746	cg22209918	-0.00059092324265651	CCL19_F24
1021747	cg15357821	-0.00065942560223097	CCL19_F24
1021748	cg14434498	0.000156171901844846	CCL19_F24
1021749	cg25189523	5.07188292837416e-05	CCL19_F24
1021750	cg02853268	-3.1845599815889e-05	CCL19_F24
1021751	cg07863854	1.406462842214e-05	CCL19_F24
1021752	cg21233180	5.84632273271265e-05	CCL19_F24
1021753	ch.1.2681285F	0.00065653983754563	CCL19_F24
1021754	cg14898829	0.000173488856770478	CCL19_F24
1021755	cg14702865	4.85262171790042e-05	CCL19_F24
1021756	cg13261176	-0.00119457078763963	CCL19_F24
1021757	cg02441371	8.19768743819737e-05	CCL19_F24
1021758	cg03316763	0.0011682624753399	CCL19_F24
1021759	cg27502298	0.00193137458528144	CCL19_F24
1021760	cg12783348	-0.00041959797894653	CCL19_F24
1021761	cg04337672	-0.000179811622327312	CCL19_F24
1021762	cg14331853	0.00082170487460429	CCL19_F24
1021763	cg08237164	-0.000599766788563453	CCL19_F24
1021764	cg20770201	-0.000183560170821073	CCL19_F24
1021765	cg12188634	0.000450325329775571	CCL19_F24
1021766	cg07192082	-0.00123598290611963	CCL19_F24
1021767	cg04800534	-0.000237001653794281	CCL19_F24
1021768	cg26572274	-9.81514527054298e-05	CCL19_F24
1021769	cg15834202	3.29220087994615e-06	CCL19_F24
1021770	cg08585518	-0.00014037628491452	CCL19_F24
1021771	cg26389232	0.000106435480691416	CCL19_F24
1021772	cg22416077	-0.000211630785255975	CCL19_F24
1021773	cg15484023	-0.00022404737489845	CCL19_F24
1021774	cg18431208	1.93075914886043e-05	CCL19_F24
1021775	cg23140396	-1.54300683556438e-05	CCL19_F24
1021776	cg20888790	-6.96528978516119e-05	CCL19_F24
1021777	cg08999017	-3.29635612320168e-06	CCL19_F24
1021778	cg21550612	0.000404533672532647	CCL19_F24
1021779	cg09988116	0.000257392870440422	CCL19_F24
1021780	cg11935063	0.000286014566931086	CCL19_F24
1021781	cg18584803	0.000155050535896075	CCL19_F24
1021782	cg12562417	-0.000231349116667124	CCL19_F24
1021783	cg11881835	-6.34068841260324e-05	CCL19_F24
1021784	cg04488373	0.000304354926520266	CCL19_F24
1021785	cg09071161	0.000810479519130349	CCL19_F24
1021786	cg05918715	0.00338942346330247	CCL19_F24
1021787	cg03045635	0.000218446648733736	CCL19_F24
1021788	cg14893314	-0.000352191232757896	CCL19_F24
1021789	cg05802075	-0.000686128406984615	CCL19_F24
1021790	cg11765085	0.000112983474270014	CCL19_F24
1021791	cg18449052	0.000419439669521353	CCL19_F24
1021792	cg04206665	0.000235196186555941	CCL19_F24
1021793	cg10621380	1.70378475275216e-05	CCL19_F24
1021794	cg01651407	9.68715364317908e-05	CCL19_F24
1021795	cg23817343	0.000107636938174705	CCL19_F24
1021796	cg16732787	0.000264738421639938	CCL19_F24
1021797	cg04600233	0.000163972794550463	CCL19_F24
1021798	cg01908508	0.000280526532756264	CCL19_F24
1021799	cg24618467	0.00015035419943087	CCL19_F24
1021800	cg10627511	0.000140886895188305	CCL19_F24
1021801	cg27346259	0.000182745909560524	CCL19_F24
1021802	cg05191655	-6.67340874025198e-05	CCL19_F24
1021803	cg11229864	-5.55538253834407e-05	CCL19_F24
1021804	cg21785034	-0.00121156235136851	CCL19_F24
1021805	cg26335865	2.82885726212733e-07	CCL19_F24
1021806	cg11067829	-0.000252763138414167	CCL19_F24
1021807	cg09940188	0.000525887980388928	CCL19_F24
1021808	cg05760882	-0.0001427313786474	CCL19_F24
1021809	cg26327875	0.000156483987755775	CCL19_F24
1021810	cg00326908	0.000713835930711366	CCL19_F24
1021811	cg18915450	-0.000455502151458034	CCL19_F24
1021812	cg23478008	0.000104217500898498	CCL19_F24
1021813	cg02881012	-0.000314927321918587	CCL19_F24
1021814	cg10699542	-0.000183897941874584	CCL19_F24
1021815	cg09079665	-0.000565499105000967	CCL19_F24
1021816	cg05189103	0.000606564264927478	CCL19_F24
1021817	cg01436624	6.94412329115053e-05	CCL19_F24
1021818	cg23213375	-0.000164662093868216	CCL19_F24
1021819	cg19875470	-0.000799156361878334	CCL19_F24
1021820	cg19097880	-5.12864493123361e-05	CCL19_F24
1021821	cg07614060	-4.58058518308699e-05	CCL19_F24
1021822	cg25497572	-0.000891660478751685	CCL19_F24
1021823	cg26608795	0.000233760474542166	CCL19_F24
1021824	cg24139639	-0.000640048121031107	CCL19_F24
1021825	cg10470887	-0.000176786318243846	CCL19_F24
1021826	cg24387101	-2.12589540148491e-06	CCL19_F24
1021827	cg05536439	-2.90544836530541e-05	CCL19_F24
1021828	cg16188379	-1.83059884876498e-05	CCL19_F24
1021829	cg15027533	0.000363961701685165	CCL19_F24
1021830	cg25481253	-6.9268216711492e-05	CCL19_F24
1021831	cg01156920	3.01506766841273e-05	CCL19_F24
1021832	cg13805730	0.000201861903224469	CCL19_F24
1021833	cg13572782	0.000193018724427475	CCL19_F24
1021834	cg05115862	0.000182496348253833	CCL19_F24
1021835	cg01071644	0.000316252924889291	CCL19_F24
1021836	cg12921769	0.000461664485456603	CCL19_F24
1021837	cg04433322	-0.000588726185993495	CCL19_F24
1021838	cg21574865	-7.66118425564612e-05	CCL19_F24
1021839	cg09627607	-1.04623983249391e-05	CCL19_F24
1021840	cg10050497	3.521161067943e-05	CCL19_F24
1021841	cg06547849	2.21927614622975e-05	CCL19_F24
1021842	cg05233863	0.000757411318204573	CCL19_F24
1021843	cg17291467	-0.00041484135055119	CCL19_F24
1021844	cg16896911	-0.000627606381921116	CCL19_F24
1021845	cg02478731	0.000165010595069498	CCL19_F24
1021846	cg03961338	3.86260349595282e-05	CCL19_F24
1021847	cg11402096	0.00010544122630485	CCL19_F24
1021848	cg21813747	9.46197000429494e-05	CCL19_F24
1021849	cg00431813	-0.00075126613283779	CCL19_F24
1021850	cg25808928	-0.000646740482481413	CCL19_F24
1021851	cg06452779	0.000243671287619138	CCL19_F24
1021852	cg04456492	8.74274416176685e-05	CCL19_F24
1021853	cg01806320	0.00029274186324406	CCL19_F24
1021854	cg14173033	-0.00010617979090706	CCL19_F24
1021855	cg03647664	-0.000328147162490579	CCL19_F24
1021856	cg09566331	-5.71252682341351e-05	CCL19_F24
1021857	cg01554451	6.52323838969155e-05	CCL19_F24
1021858	cg23611477	0.000844824508314211	CCL19_F24
1021859	cg20920951	-0.000163910877621109	CCL19_F24
1021860	cg15138727	-0.000319928485638174	CCL19_F24
1021861	cg23997640	-0.000285821317059596	CCL19_F24
1021862	cg13015579	0.000156142089015729	CCL19_F24
1021863	cg16291204	-0.00042364265336841	CCL19_F24
1021864	cg19935848	0.000220928464987755	CCL19_F24
1021865	cg11168970	8.73943358344727e-05	CCL19_F24
1021866	cg14626629	-0.000276136430862452	CCL19_F24
1021867	cg09419518	-0.000290413337379077	CCL19_F24
1021868	cg17120167	0.000108617397133987	CCL19_F24
1021869	cg04256609	-0.000149827884750099	CCL19_F24
1021870	cg05455372	0.0013713783358725	CCL19_F24
1021871	cg15336312	0.000359739407381994	CCL19_F24
1021872	cg25810999	0.000284247872417893	CCL19_F24
1021873	cg24119470	0.000213274344739236	CCL19_F24
1021874	cg16759041	-0.000261956656276901	CCL19_F24
1021875	cg14837215	0.000443891088805382	CCL19_F24
1021876	cg09787240	-0.00110826620135327	CCL19_F24
1021877	cg16190266	0.000167915374757544	CCL19_F24
1021878	cg09981220	-0.000425283719194248	CCL19_F24
1021879	cg21927944	-2.76016809876364e-05	CCL19_F24
1021880	cg03115530	7.82573596679749e-05	CCL19_F24
1021881	cg08635998	0.00047038456042752	CCL19_F24
1021882	cg03354925	7.98257615878274e-05	CCL19_F24
1021883	cg09796146	0.000344965090470578	CCL19_F24
1021884	cg26766880	-9.34861923811028e-05	CCL19_F24
1021885	cg21027526	0.000659996507889461	CCL19_F24
1021886	cg19529599	-4.57376112020586e-05	CCL19_F24
1021887	cg25300824	0.000367482936905271	CCL19_F24
1021888	cg21242647	8.01810812794962e-05	CCL19_F24
1021889	cg03579179	0.000610476816877221	CCL19_F24
1021890	cg16279575	-0.000368547519019605	CCL19_F24
1021891	cg03755566	-0.000727739940451008	CCL19_F24
1021892	cg12886391	-0.0011217806691225	CCL19_F24
1021893	cg18822299	0.000955457128624697	CCL19_F24
1021894	cg25149136	-1.71130264937462e-05	CCL19_F24
1021895	cg23619144	4.09631731130787e-05	CCL19_F24
1021896	cg26032419	-0.000479576556739605	CCL19_F24
1021897	cg16893174	-0.000132860997740765	CCL19_F24
1021898	cg22424214	-0.000566471711864389	CCL19_F24
1021899	cg10447038	-0.000392280713410275	CCL19_F24
1021900	cg10401027	-0.00027344121290456	CCL19_F24
1021901	cg19579117	0.000197325838426963	CCL19_F24
1021902	cg25861420	8.6457139990759e-05	CCL19_F24
1021903	cg27296119	-4.79318997709862e-05	CCL19_F24
1021904	cg11510214	-0.000618956579445067	CCL19_F24
1021905	cg08471555	1.7767740739034e-05	CCL19_F24
1021906	cg27262041	-0.000256928922454747	CCL19_F24
1021907	cg11277850	0.000525151909122839	CCL19_F24
1021908	cg09988088	-0.000245177568287393	CCL19_F24
1021909	cg01755457	-0.000297867592213864	CCL19_F24
1021910	cg11395026	-0.000484386904156805	CCL19_F24
1021911	cg04868140	6.72205780326918e-05	CCL19_F24
1021912	cg15391491	-0.000192797163964131	CCL19_F24
1021913	cg22231719	-1.4087134357583e-05	CCL19_F24
1021914	cg10195365	1.07895220820701e-05	CCL19_F24
1021915	cg05475091	-0.000374335624794543	CCL19_F24
1021916	cg07773740	-0.000403477343923933	CCL19_F24
1021917	cg07721625	0.000798589899950656	CCL19_F24
1021918	cg12657970	4.15957116782663e-06	CCL19_F24
1021919	cg18519308	0.000693641923635459	CCL19_F24
1021920	cg25814649	-5.6846328904049e-05	CCL19_F24
1021921	cg03690824	-0.00106336749870555	CCL19_F24
1021922	cg11663691	-0.00103650790729645	CCL19_F24
1021923	cg16543943	0.000570490840330675	CCL19_F24
1021924	cg05900567	0.00107963922439518	CCL19_F24
1021925	cg26436731	0.000137883752478459	CCL19_F24
1021926	cg17380474	4.93540652714302e-05	CCL19_F24
1021927	cg13728529	9.90663645240103e-05	CCL19_F24
1021928	cg15108474	-0.000679814241567883	CCL19_F24
1021929	cg19418618	-0.000545147445825679	CCL19_F24
1021930	cg05920119	-1.86691551717279e-05	CCL19_F24
1021931	cg03680954	0.00165602257151742	CCL19_F24
1021932	cg10601026	0.000409495525264121	CCL19_F24
1021933	cg05705018	0.000459666176483799	CCL19_F24
1021934	cg13324220	-0.00215703598849721	CCL19_F24
1021935	cg26406891	-0.000492100146479071	CCL19_F24
1021936	cg03214977	0.000257641765592949	CCL19_F24
1021937	cg00378636	0.000147342932396209	CCL19_F24
1021938	cg02129532	0.00191966940769763	CCL19_F24
1021939	cg17480035	0.000171315866588003	CCL19_F24
1021940	ch.1.191152977F	0.000382840089785144	CCL19_F24
1021941	cg22391913	0.000349357690439982	CCL19_F24
1021942	cg17212791	6.45372941491995e-05	CCL19_F24
1021943	cg09663566	-2.35028945666751e-05	CCL19_F24
1021944	cg12737392	0.000258685615341916	CCL19_F24
1021945	cg05531028	-6.87474685172552e-05	CCL19_F24
1021946	cg09272746	0.000265555537850501	CCL19_F24
1021947	cg17514558	0.000341112391857308	CCL19_F24
1021948	cg16603374	-0.000100230910464457	CCL19_F24
1021949	cg16381477	-4.41752848754657e-05	CCL19_F24
1021950	cg03357721	-0.000133575198201698	CCL19_F24
1021951	cg09187505	-0.000169957608539147	CCL19_F24
1021952	cg15824600	4.96248202950838e-05	CCL19_F24
1021953	cg03523254	-0.000136182633767808	CCL19_F24
1021954	cg16704824	-0.00014314384947857	CCL19_F24
1021955	cg07091529	-0.000253150994508435	CCL19_F24
1021956	cg01336796	-0.00033804608216792	CCL19_F24
1021957	cg09565706	-2.49737294352536e-06	CCL19_F24
1021958	cg10583664	-3.04135893806227e-05	CCL19_F24
1021959	cg26475005	0.000727839371598529	CCL19_F24
1021960	cg09734931	-0.000158608707255465	CCL19_F24
1021961	cg02164741	3.49969628983138e-05	CCL19_F24
1021962	cg26677194	0.000803134728141185	CCL19_F24
1021963	cg18485992	0.000189336229583822	CCL19_F24
1021964	cg05692130	-0.000314904045535234	CCL19_F24
1021965	cg18411994	-0.000278312366039929	CCL19_F24
1021966	cg05036635	2.07600310547028e-05	CCL19_F24
1021967	cg13804561	-8.46785971827773e-05	CCL19_F24
1021968	cg26694139	1.03149272321538e-05	CCL19_F24
1021969	cg04289008	-0.000130148235185047	CCL19_F24
1021970	cg22416599	-2.2962474375121e-05	CCL19_F24
1021971	cg27576968	0.000282281754830868	CCL19_F24
1021972	cg05099240	0.000834757258583558	CCL19_F24
1021973	cg02843331	0.00210518016425378	CCL19_F24
1021974	cg27104604	8.87033531004527e-05	CCL19_F24
1021975	cg13966843	0.00248423762634349	CCL19_F24
1021976	cg05506959	0.000188140547494119	CCL19_F24
1021977	cg01234984	-0.000241824267298304	CCL19_F24
1021978	cg24783785	-0.000265688569982564	CCL19_F24
1021979	cg11167637	-0.000402176974809771	CCL19_F24
1021980	cg11721740	5.58831375643556e-05	CCL19_F24
1021981	cg07492924	0.00147230559977001	CCL19_F24
1021982	cg15502814	-5.01664802041093e-05	CCL19_F24
1021983	cg14577909	6.17436651712403e-05	CCL19_F24
1021984	cg08304279	5.93303312137562e-05	CCL19_F24
1021985	cg14348764	-1.16683334151539e-05	CCL19_F24
1021986	cg22168763	-0.000263553699506109	CCL19_F24
1021987	cg12877253	-3.83786143678926e-05	CCL19_F24
1021988	cg05308656	0.000419093405161433	CCL19_F24
1021989	cg25892639	-2.17345622132486e-05	CCL19_F24
1021990	cg06138935	0.000363568352668837	CCL19_F24
1021991	cg19404727	-0.000199153734165562	CCL19_F24
1021992	cg22521818	-0.000318581331452663	CCL19_F24
1021993	cg03511767	5.01073752416508e-05	CCL19_F24
1021994	cg08332162	-0.000219986009314324	CCL19_F24
1021995	cg17454394	-0.000200978703803368	CCL19_F24
1021996	cg20462361	0.000507496789243986	CCL19_F24
1021997	cg20082563	-0.000594842909012486	CCL19_F24
1021998	cg22818215	0.000628148733230749	CCL19_F24
1021999	cg09628788	-0.000759115623606401	CCL19_F24
1022000	cg26811697	0.000190448097468179	CCL19_F24
1022001	cg05492700	0.000548080816797391	CCL19_F24
1022002	cg06096336	2.23583797933427e-05	CCL19_F24
1022003	cg27044861	-0.000363486013143223	CCL19_F24
1022004	cg26707200	-0.000325210241978116	CCL19_F24
1022005	cg19084252	-0.000297268039592807	CCL19_F24
1022006	cg16773290	-0.000924993058055865	CCL19_F24
1022007	cg19186089	0.000528356215499967	CCL19_F24
1022008	cg07897695	-4.7903942246348e-05	CCL19_F24
1022009	cg14481604	-0.000465571749401249	CCL19_F24
1022010	cg07025992	-0.000184823506262342	CCL19_F24
1022011	cg11747466	-0.000489561257665548	CCL19_F24
1022012	cg02866733	-6.33472034405341e-05	CCL19_F24
1022013	cg00416538	-0.000457633854208082	CCL19_F24
1022014	cg08762008	0.00047666131329472	CCL19_F24
1022015	cg20799255	8.13026114090428e-06	CCL19_F24
1022016	cg21118780	-0.000195066353980926	CCL19_F24
1022017	cg25278593	-0.000349695426924203	CCL19_F24
1022018	cg09949083	-0.000442999221607697	CCL19_F24
1022019	cg02581990	0.000135833605108239	CCL19_F24
1022020	cg11131384	-0.000273870107732961	CCL19_F24
1022021	cg24126784	8.57414924959237e-05	CCL19_F24
1022022	cg16428374	-0.000595778934820993	CCL19_F24
1022023	cg01277555	0.000393707830076782	CCL19_F24
1022024	cg25627675	-0.00026473878143663	CCL19_F24
1022025	cg27500144	-1.1899993425162e-05	CCL19_F24
1022026	cg09787021	-0.000359333031753032	CCL19_F24
1022027	cg09644806	0.00101080374002915	CCL19_F24
1022028	cg26288621	2.17364477346967e-05	CCL19_F24
1022029	cg19058734	-6.81105688440022e-06	CCL19_F24
1022030	cg17008392	2.62701131825437e-05	CCL19_F24
1022031	cg10142874	-0.000271926632568985	CCL19_F24
1022032	cg01419688	-6.82840511230836e-05	CCL19_F24
1022033	cg07375276	8.7039674391518e-05	CCL19_F24
1022034	cg02223755	-8.94370624451692e-05	CCL19_F24
1022035	cg05014727	-2.67390385553686e-06	CCL19_F24
1022036	cg09921370	-0.000653303714728289	CCL19_F24
1022037	cg14965366	-3.2393748998546e-05	CCL19_F24
1022038	cg22158158	-0.00047375016663757	CCL19_F24
1022039	cg14166074	0.000187907329482754	CCL19_F24
1022040	cg13801970	0.000225763358060141	CCL19_F24
1022041	cg25073701	0.00111011099343166	CCL19_F24
1022042	cg22613956	-1.56351618518765e-05	CCL19_F24
1022043	cg23864372	6.46356949008234e-05	CCL19_F24
1022044	cg10258214	-0.000432438957822809	CCL19_F24
1022045	cg04376312	0.00103562008106351	CCL19_F24
1022046	cg21788359	0.000852277589079676	CCL19_F24
1022047	cg14701415	0.000444002553062427	CCL19_F24
1022048	cg20519415	-0.000391635910113893	CCL19_F24
1022049	cg26919618	0.000243456889698718	CCL19_F24
1022050	cg01853346	-0.000284590835456053	CCL19_F24
1022051	cg08268017	0.000967717190475706	CCL19_F24
1022052	cg15318546	1.01882646185004e-05	CCL19_F24
1022053	cg03306998	0.000329958218139523	CCL19_F24
1022054	cg04530175	2.27521782796155e-05	CCL19_F24
1022055	cg17341969	-0.000884737493826883	CCL19_F24
1022056	cg25311507	-6.1677331940149e-05	CCL19_F24
1022057	cg22171893	-0.000223421555539213	CCL19_F24
1022058	cg04858096	0.000236122167747782	CCL19_F24
1022059	cg12007339	-0.000120647277775174	CCL19_F24
1022060	cg26397424	0.000161275562335643	CCL19_F24
1022061	cg05640207	-0.000659373035742038	CCL19_F24
1022062	cg22686112	-0.000738528760566837	CCL19_F24
1022063	cg18531975	2.58749036520761e-06	CCL19_F24
1022064	cg04010423	-0.000475695003518792	CCL19_F24
1022065	cg14218037	0.0005284486485222	CCL19_F24
1022066	cg04097923	-0.000843584387942351	CCL19_F24
1022067	cg18704865	6.61493979312711e-05	CCL19_F24
1022068	cg19296299	-3.0086757876046e-05	CCL19_F24
1022069	cg13832548	-1.15749106833997e-05	CCL19_F24
1022070	cg03722322	-0.000122518898505943	CCL19_F24
1022071	cg20777329	-0.000156239080884599	CCL19_F24
1022072	cg08585732	1.95852828947104e-05	CCL19_F24
1022073	cg09122035	-0.000592608848416105	CCL19_F24
1022074	cg08754725	-0.000580477627920715	CCL19_F24
1022075	cg22493372	3.79109287892676e-05	CCL19_F24
1022076	cg18477674	0.00195382876604588	CCL19_F24
1022077	cg22024140	0.000171290149601277	CCL19_F24
1022078	cg24616450	-0.000168063556014834	CCL19_F24
1022079	cg22887597	0.000226733606331745	CCL19_F24
1022080	cg12771637	7.98873028057549e-05	CCL19_F24
1022081	cg13945880	8.29830076544725e-05	CCL19_F24
1022082	cg06406458	0.000169836237181627	CCL19_F24
1022083	cg22659920	-0.000132742102851531	CCL19_F24
1022084	cg15089111	8.8868137512364e-05	CCL19_F24
1022085	cg05590921	0.000328160817083154	CCL19_F24
1022086	cg27129029	0.000667224537639373	CCL19_F24
1022087	cg23430507	-0.000241134184018415	CCL19_F24
1022088	cg07141484	-0.000141230898757315	CCL19_F24
1022089	cg19179910	0.00161145669171617	CCL19_F24
1022090	cg07512343	-0.000455511955668019	CCL19_F24
1022091	cg14506029	-0.000912354643831836	CCL19_F24
1022092	cg07020628	-1.60370234675992e-05	CCL19_F24
1022093	cg19880790	-1.31076429244363e-05	CCL19_F24
1022094	cg16442852	-3.9580867253549e-05	CCL19_F24
1022095	cg09357393	0.000132346097778222	CCL19_F24
1022096	cg06759901	0.000229381854066573	CCL19_F24
1022097	cg24438217	0.000322800077871354	CCL19_F24
1022098	cg24647506	0.000241361326642577	CCL19_F24
1022099	cg10049260	-5.91491053535593e-05	CCL19_F24
1022100	cg06917617	0.000565009450876519	CCL19_F24
1022101	cg10786489	-0.000584985287223507	CCL19_F24
1022102	cg09682426	8.14269807141033e-05	CCL19_F24
1022103	cg24896864	0.000600018350676306	CCL19_F24
1022104	cg07587771	2.50560645659775e-05	CCL19_F24
1022105	cg08616129	-0.000107406918916159	CCL19_F24
1022106	cg07429188	0.000351531448693353	CCL19_F24
1022107	cg19151808	-0.00022211986497135	CCL19_F24
1022108	cg13516378	-0.000394224908921648	CCL19_F24
1022109	cg02078468	0.000646043825053347	CCL19_F24
1022110	cg11136049	-0.000435200412959988	CCL19_F24
1022111	cg04615859	0.000193842951513752	CCL19_F24
1022112	cg11193767	-3.3563133789016e-05	CCL19_F24
1022113	cg01667206	6.99757770671077e-05	CCL19_F24
1022114	cg08120030	-0.000773052723267958	CCL19_F24
1022115	cg22528123	5.68925027083806e-05	CCL19_F24
1022116	cg05086444	-0.00015189103634759	CCL19_F24
1022117	cg20096365	-9.85824403863856e-05	CCL19_F24
1022118	cg23653184	3.33828115066197e-05	CCL19_F24
1022119	cg23196985	-0.000429294896449124	CCL19_F24
1022120	cg26552067	-2.83150656865246e-06	CCL19_F24
1022121	cg06614395	0.000224208844028171	CCL19_F24
1022122	cg11450919	0.000359429399769395	CCL19_F24
1022123	cg08994353	7.60929273404507e-05	CCL19_F24
1022124	cg17217666	-0.000203685881647779	CCL19_F24
1022125	cg27526649	-1.1764923577127e-05	CCL19_F24
1022126	cg19190762	-0.000243060435828692	CCL19_F24
1022127	cg10472651	-2.38452796006486e-05	CCL19_F24
1022128	cg16576167	0.000407815893634669	CCL19_F24
1022129	cg09895876	7.30639363340043e-06	CCL19_F24
1022130	cg23607438	0.000151696324529001	CCL19_F24
1022131	cg04876905	-5.75304401530315e-05	CCL19_F24
1022132	cg10826342	-1.21603843946971e-05	CCL19_F24
1022133	cg13471374	-1.63389016503816e-05	CCL19_F24
1022134	cg21845953	0.000212519829388036	CCL19_F24
1022135	cg10535500	0.000191255467045898	CCL19_F24
1022136	cg02871021	0.000283962579082249	CCL19_F24
1022137	cg12036553	0.000250905084055982	CCL19_F24
1022138	cg22560193	-0.000980087757311023	CCL19_F24
1022139	cg15665376	0.000205612351367629	CCL19_F24
1022140	cg16714888	-3.4101008331914e-05	CCL19_F24
1022141	cg11735079	3.23729791859642e-05	CCL19_F24
1022142	cg10009908	-0.000196363571885001	CCL19_F24
1022143	cg03451959	3.65000868397718e-06	CCL19_F24
1022144	cg00956494	0.00059944885116505	CCL19_F24
1022145	cg08246428	0.000587132326447763	CCL19_F24
1022146	cg12849525	-0.000850423468559744	CCL19_F24
1022147	cg21838477	-0.000160585659767588	CCL19_F24
1022148	cg15026715	-0.000782841185943814	CCL19_F24
1022149	cg00953481	-0.000652104800739834	CCL19_F24
1022150	cg13354969	5.48491001229759e-05	CCL19_F24
1022151	cg27056219	-0.000404703838811234	CCL19_F24
1022152	cg17069933	0.00125180200512812	CCL19_F24
1022153	cg03105395	-0.00027893615399963	CCL19_F24
1022154	cg00294562	0.000492062297560193	CCL19_F24
1022155	cg17475949	0.000313144199226545	CCL19_F24
1022156	cg10591636	-0.000309561111878643	CCL19_F24
1022157	cg08684922	-0.000379353753357977	CCL19_F24
1022158	cg17564204	-8.53506848476673e-05	CCL19_F24
1022159	cg08961546	-1.38300272886968e-05	CCL19_F24
1022160	cg09788778	0.000952803676412586	CCL19_F24
1022161	cg21515003	7.02307523508093e-05	CCL19_F24
1022162	cg06629644	0.00128161791858042	CCL19_F24
1022163	cg17720457	0.000617626076329809	CCL19_F24
1022164	cg21123740	8.62604420716415e-05	CCL19_F24
1022165	cg05987919	0.00125581030991142	CCL19_F24
1022166	cg08506874	-0.000476856535242403	CCL19_F24
1022167	cg16908984	-6.1409755733742e-05	CCL19_F24
1022168	cg23667749	0.000460797840351766	CCL19_F24
1022169	cg17784781	-0.000670495387011114	CCL19_F24
1022170	cg26163722	3.55695200178054e-06	CCL19_F24
1022171	cg07708686	-0.000644623915788357	CCL19_F24
1022172	cg08520463	0.00015176491389778	CCL19_F24
1022173	cg06106103	0.000272695029388085	CCL19_F24
1022174	cg10125661	0.000122928937613098	CCL19_F24
1022175	cg05650260	-7.7013437839253e-05	CCL19_F24
1022176	cg04828158	0.000445079091811481	CCL19_F24
1022177	cg14909620	0.000755688797689976	CCL19_F24
1022178	cg26302931	-4.72473231664774e-05	CCL19_F24
1022179	cg00545373	0.000275279282922564	CCL19_F24
1022180	cg12389722	0.000952472553181351	CCL19_F24
1022181	cg17821649	2.67542035699756e-05	CCL19_F24
1022182	cg16781264	-0.000911524523370733	CCL19_F24
1022183	cg15550339	-0.00108240992285059	CCL19_F24
1022184	cg26162794	0.000480053793412029	CCL19_F24
1022185	cg01655721	-0.000315576150833969	CCL19_F24
1022186	cg13287763	0.000112792481279409	CCL19_F24
1022187	cg00896347	0.000297848931095591	CCL19_F24
1022188	cg13724111	3.05262477268774e-05	CCL19_F24
1022189	cg24593764	-0.000238285611521937	CCL19_F24
1022190	cg18548832	-9.07252547077971e-06	CCL19_F24
1022191	cg11325609	-0.000546561550213831	CCL19_F24
1022192	cg17376546	-0.000190635289040041	CCL19_F24
1022193	cg26781511	0.000209669669012824	CCL19_F24
1022194	cg10852698	0.00022502397283784	CCL19_F24
1022195	cg21515956	0.000334096604412803	CCL19_F24
1022196	cg27383418	-2.37090667374488e-05	CCL19_F24
1022197	cg18855195	-0.000645204003489054	CCL19_F24
1022198	cg13106389	8.2936997993403e-05	CCL19_F24
1022199	cg09025174	-0.000422872316053717	CCL19_F24
1022200	cg10210696	1.94997433437545e-05	CCL19_F24
1022201	cg17559252	-9.64176809840745e-05	CCL19_F24
1022202	cg04975481	8.41268014020696e-05	CCL19_F24
1022203	cg14612417	0.000274855176082934	CCL19_F24
1022204	cg18029321	-0.000373422960491862	CCL19_F24
1022205	cg10801633	0.000269407333767531	CCL19_F24
1022206	cg05381508	0.000856718789531646	CCL19_F24
1022207	cg03810608	-0.000449086696913397	CCL19_F24
1022208	cg23996349	0.000405211356810704	CCL19_F24
1022209	cg27001137	-4.3243637235771e-05	CCL19_F24
1022210	cg10453606	3.70916324310913e-05	CCL19_F24
1022211	ch.3.343413R	-0.000771841628273257	CCL19_F24
1022212	cg07180971	0.000357655266220493	CCL19_F24
1022213	cg18466312	8.15127132503777e-05	CCL19_F24
1022214	cg00390259	0.000634477911358253	CCL19_F24
1022215	cg21476731	1.29377509413703e-05	CCL19_F24
1022216	cg26630980	-0.000439398028183337	CCL19_F24
1022217	cg08364654	-0.000456658662134088	CCL19_F24
1022218	cg26717476	0.000208043017653079	CCL19_F24
1022219	cg01084500	0.000127283448676401	CCL19_F24
1022220	cg06421336	0.000152981871345108	CCL19_F24
1022221	cg25711536	3.37183309049952e-05	CCL19_F24
1022222	cg00248903	5.96111857708015e-06	CCL19_F24
1022223	cg06610376	-0.000522953912578383	CCL19_F24
1022224	cg15614883	0.000400060727802952	CCL19_F24
1022225	cg17541568	-9.64738229964874e-05	CCL19_F24
1022226	cg10676438	-3.50412247570759e-05	CCL19_F24
1022227	cg27337848	-0.000133062358175003	CCL19_F24
1022228	cg10361627	-0.000475195559818624	CCL19_F24
1022229	cg12672189	0.000444975549790461	CCL19_F24
1022230	cg20188309	0.00039987513778473	CCL19_F24
1022231	cg13226996	-0.000307901901273085	CCL19_F24
1022232	cg17142650	0.000160273615180528	CCL19_F24
1022233	cg09832381	0.000187148338143615	CCL19_F24
1022234	cg12604850	0.000580197684221007	CCL19_F24
1022235	cg15084269	3.19573500633528e-05	CCL19_F24
1022236	cg23688868	0.000231431831561392	CCL19_F24
1022237	cg26637628	0.000117549961260559	CCL19_F24
1022238	cg15719052	2.67576445204044e-05	CCL19_F24
1022239	cg00735137	0.000439448860259007	CCL19_F24
1022240	cg27307298	9.30291135837946e-05	CCL19_F24
1022241	cg02535796	2.58222661227367e-06	CCL19_F24
1022242	cg06740049	-1.80379506783202e-05	CCL19_F24
1022243	cg11367159	0.000174253847575392	CCL19_F24
1022244	cg19026547	0.000109275379593878	CCL19_F24
1022245	cg09154264	0.000423942720313284	CCL19_F24
1022246	cg08833432	-3.77909198920144e-05	CCL19_F24
1022247	cg13650260	8.32538227215644e-05	CCL19_F24
1022248	cg11440424	-0.000175132095530843	CCL19_F24
1022249	cg17498874	5.25970391762419e-05	CCL19_F24
1022250	cg00633897	0.000597073624657238	CCL19_F24
1022251	cg07730622	-0.0017231890807379	CCL19_F24
1022252	cg00925620	-0.000402931216352881	CCL19_F24
1022253	cg27022006	0.000183830429501229	CCL19_F24
1022254	cg21204230	0.000863689344523259	CCL19_F24
1022255	cg15990390	2.55265347617708e-05	CCL19_F24
1022256	cg24824581	2.86336929661858e-05	CCL19_F24
1022257	cg20632070	6.29392229635519e-05	CCL19_F24
1022258	cg03516126	3.44064738043707e-05	CCL19_F24
1022259	cg05991092	8.19043723125387e-05	CCL19_F24
1022260	cg01197081	0.000246402362761316	CCL19_F24
1022261	cg05036153	0.000284217906671877	CCL19_F24
1022262	cg11070420	7.70212990583082e-05	CCL19_F24
1022263	cg24632232	1.94101646630166e-05	CCL19_F24
1022264	cg18462242	0.000151097727105416	CCL19_F24
1022265	cg16412745	0.000431170973387729	CCL19_F24
1022266	cg07708503	0.000206633083470031	CCL19_F24
1022267	cg20876248	3.1835977410426e-05	CCL19_F24
1022268	cg23672769	0.000193796964734096	CCL19_F24
1022269	cg24785279	-2.61177827063235e-05	CCL19_F24
1022270	cg10779588	-4.92941398100765e-05	CCL19_F24
1022271	cg05692643	0.00104611735056543	CCL19_F24
1022272	cg23248208	2.10435343280936e-06	CCL19_F24
1022273	cg23682556	0.000153149285503413	CCL19_F24
1022274	cg23108232	0.000217046530674684	CCL19_F24
1022275	cg22784836	8.5843272562039e-06	CCL19_F24
1022276	cg20369469	-0.00121389705674718	CCL19_F24
1022277	cg02718966	-1.3910165825937e-05	CCL19_F24
1022278	cg05771324	0.00112638652658272	CCL19_F24
1022279	cg03179020	0.000396640976809535	CCL19_F24
1022280	cg15276254	0.000132846309058341	CCL19_F24
1022281	cg09614876	-0.000191278525191486	CCL19_F24
1022282	cg03613455	3.06341840320617e-05	CCL19_F24
1022283	cg19428149	1.79162512164923e-05	CCL19_F24
1022284	cg27209069	0.000185441763735365	CCL19_F24
1022285	cg08736621	-0.000349773301495806	CCL19_F24
1022286	cg01877819	0.000307916148202299	CCL19_F24
1022287	cg01921513	0.000941128012148776	CCL19_F24
1022288	cg00936733	-0.00012305978747816	CCL19_F24
1022289	cg20358275	-0.000260566617452199	CCL19_F24
1022290	cg09650803	-3.02873607710079e-05	CCL19_F24
1022291	cg17578322	-0.000283126743752271	CCL19_F24
1022292	cg18912209	-0.000117518677084094	CCL19_F24
1022293	cg26646005	-0.00104075691604574	CCL19_F24
1022294	cg01256256	-6.60743057404099e-06	CCL19_F24
1022295	cg13854962	1.01013178916786e-05	CCL19_F24
1022296	cg09325293	-0.000371379184629944	CCL19_F24
1022297	cg13239126	-0.00114274565404943	CCL19_F24
1022298	cg08701604	-2.64931459672117e-05	CCL19_F24
1022299	cg07959538	4.62848229778081e-05	CCL19_F24
1022300	cg01587386	0.00084442101239721	CCL19_F24
1022301	cg03923460	5.88306846017226e-05	CCL19_F24
1022302	cg27481428	0.00270689751880291	CCL19_F24
1022303	cg24282170	0.000453147326551119	CCL19_F24
1022304	cg08677902	0.000282915069223063	CCL19_F24
1022305	cg08265744	-9.50836781418964e-05	CCL19_F24
1022306	cg18689482	6.07608528282245e-05	CCL19_F24
1022307	cg13395712	-5.11486721536169e-05	CCL19_F24
1022308	cg05863464	-0.000275069128763957	CCL19_F24
1022309	cg00600521	1.04977682830479e-06	CCL19_F24
1022310	cg21152316	0.000100206987123733	CCL19_F24
1022311	cg22085751	0.000486344618600157	CCL19_F24
1022312	cg10357885	-0.000723517017876939	CCL19_F24
1022313	cg00109060	0.000348931398461206	CCL19_F24
1022314	cg24990327	3.11205555142225e-05	CCL19_F24
1022315	cg21910634	-0.000341085865485032	CCL19_F24
1022316	cg17619116	2.18811516058753e-05	CCL19_F24
1022317	cg00772686	3.05431338074096e-05	CCL19_F24
1022318	cg17968214	0.000533493331481037	CCL19_F24
1022319	cg24006794	6.11676659962127e-05	CCL19_F24
1022320	cg04292941	-0.000621107433435583	CCL19_F24
1022321	cg20576603	-0.000152878715785137	CCL19_F24
1022322	cg24399972	-5.10417370651226e-05	CCL19_F24
1022323	cg04673701	0.000871388708748261	CCL19_F24
1022324	cg09727050	-0.000212957347431798	CCL19_F24
1022325	cg02272814	-0.000716303580614952	CCL19_F24
1022326	cg16949954	-0.00109878871892266	CCL19_F24
1022327	cg25332826	-0.000109918316244241	CCL19_F24
1022328	cg16952841	3.05808866998703e-05	CCL19_F24
1022329	cg13012494	-0.000360354856449664	CCL19_F24
1022330	cg02166383	-3.05313483456473e-06	CCL19_F24
1022331	cg00690320	0.000106953328596495	CCL19_F24
1022332	cg23392390	1.85647384348522e-05	CCL19_F24
1022333	cg20463590	-0.000154671579546331	CCL19_F24
1022334	cg02996583	-0.000142960793518297	CCL19_F24
1022335	cg18798412	-9.68951916507012e-05	CCL19_F24
1022336	cg19330506	0.000349376398254805	CCL19_F24
1022337	cg16378352	1.52053898162927e-06	CCL19_F24
1022338	cg05394359	0.00039856781735275	CCL19_F24
1022339	cg05800368	0.00128555828123745	CCL19_F24
1022340	cg07674304	0.000125842828711445	CCL19_F24
1022341	cg04720436	0.000960918066197289	CCL19_F24
1022342	cg02117685	-0.0004170289350316	CCL19_F24
1022343	cg16514888	-0.000412093044187754	CCL19_F24
1022344	cg10779379	-5.80405910216921e-05	CCL19_F24
1022345	cg00071446	0.000448853616524136	CCL19_F24
1022346	cg14380863	0.00238241702084584	CCL19_F24
1022347	cg15905075	-5.22272613085397e-05	CCL19_F24
1022348	cg12687886	0.000438207920574278	CCL19_F24
1022349	cg01630417	0.000100714151998287	CCL19_F24
1022350	cg22516745	-6.88990493140905e-06	CCL19_F24
1022351	cg04486436	0.000235256686359935	CCL19_F24
1022352	cg03197101	7.93129892481686e-05	CCL19_F24
1022353	cg08072771	-0.000473070905444357	CCL19_F24
1022354	cg16136833	-0.000289013405212653	CCL19_F24
1022355	cg12841566	0.000139705529450208	CCL19_F24
1022356	cg23654093	-0.000135299081044033	CCL19_F24
1022357	cg10991579	-0.000147231192612532	CCL19_F24
1022358	cg26795312	-6.45926453903781e-07	CCL19_F24
1022359	cg08431893	0.000289282060615678	CCL19_F24
1022360	cg06117223	-0.000493663304967866	CCL19_F24
1022361	cg08468371	4.72664620023983e-05	CCL19_F24
1022362	cg04077850	-0.000191091471725681	CCL19_F24
1022363	cg00978499	-0.000135331105732539	CCL19_F24
1022364	cg14791398	0.000357858955580759	CCL19_F24
1022365	cg24990165	7.41702265572346e-05	CCL19_F24
1022366	cg17127646	0.000280612239188312	CCL19_F24
1022367	cg00419321	0.00034769501477787	CCL19_F24
1022368	cg12163358	-0.000434039125975197	CCL19_F24
1022369	cg13214886	0.000844494522238848	CCL19_F24
1022370	cg14699728	-0.000105315517781791	CCL19_F24
1022371	cg05547895	-0.000114013862495349	CCL19_F24
1022372	cg08507952	0.00011562129768075	CCL19_F24
1022373	cg17892917	-0.000122828035860478	CCL19_F24
1022374	cg26638266	-5.39859143310819e-05	CCL19_F24
1022375	cg27337176	-0.000368158776000075	CCL19_F24
1022376	cg00680277	8.98995274690117e-05	CCL19_F24
1022377	cg26469782	-8.61792112104132e-05	CCL19_F24
1022378	cg17253358	0.000341887502359524	CCL19_F24
1022379	cg16065234	-0.000263403788044037	CCL19_F24
1022380	cg11745380	0.000261322679953779	CCL19_F24
1022381	cg09889910	-0.000366539218003682	CCL19_F24
1022382	cg06256195	-0.000102013988483008	CCL19_F24
1022383	cg07722634	-0.000130837179879221	CCL19_F24
1022384	cg14839256	-6.03349203536957e-05	CCL19_F24
1022385	cg08423378	0.000425305091228879	CCL19_F24
1022386	cg21449673	-0.000454991273804091	CCL19_F24
1022387	cg23902361	-2.66918479382341e-05	CCL19_F24
1022388	cg14892189	6.73928111994449e-06	CCL19_F24
1022389	cg05697274	0.000616096519692084	CCL19_F24
1022390	cg10729644	-2.33194687455177e-05	CCL19_F24
1022391	cg06741256	-0.000611300819042227	CCL19_F24
1022392	cg01979298	-0.00169480121746935	CCL19_F24
1022393	cg10517778	-0.000160686016651172	CCL19_F24
1022394	cg09099572	6.5929621448138e-05	CCL19_F24
1022395	cg13951490	0.000764085582803427	CCL19_F24
1022396	cg20309353	-0.000130134699447015	CCL19_F24
1022397	cg12824232	-4.00564096324532e-05	CCL19_F24
1022398	cg07485401	0.000150221125411352	CCL19_F24
1022399	cg03617054	-0.000710589791731539	CCL19_F24
1022400	cg05638439	-0.00032293754546841	CCL19_F24
1022401	cg15139857	0.000124076704074906	CCL19_F24
1022402	cg00905457	-0.00111668000315048	CCL19_F24
1022403	cg01466232	-0.00044520863076713	CCL19_F24
1022404	cg09909206	-0.000190555263793857	CCL19_F24
1022405	cg10621610	-6.24518568899053e-05	CCL19_F24
1022406	cg22203890	0.000577438035442973	CCL19_F24
1022407	cg16047471	9.62704837537913e-05	CCL19_F24
1022408	cg16620364	0.000653591566884425	CCL19_F24
1022409	cg21756223	-0.000537043457885441	CCL19_F24
1022410	cg19258348	-0.00022967870662464	CCL19_F24
1022411	cg25780348	3.13901275880076e-05	CCL19_F24
1022412	cg09521118	0.000303540357352594	CCL19_F24
1022413	cg11107966	-0.000155876939809887	CCL19_F24
1022414	cg03813291	-3.73750290540625e-05	CCL19_F24
1022415	cg26334507	-0.000552033346963899	CCL19_F24
1022416	cg25140795	0.000239479725843615	CCL19_F24
1022417	cg25813942	0.000524886962041501	CCL19_F24
1022418	cg25583136	-0.00105757674107761	CCL19_F24
1022419	cg12498995	-3.66642090706797e-05	CCL19_F24
1022420	cg01926391	-0.000126297307973272	CCL19_F24
1022421	cg23212796	-0.000364803342943211	CCL19_F24
1022422	cg21929564	-0.0002318803822651	CCL19_F24
1022423	cg10120040	-0.000281225060670829	CCL19_F24
1022424	cg08577509	-5.98863497312893e-05	CCL19_F24
1022425	cg07753337	0.000846025651755639	CCL19_F24
1022426	cg10251456	-0.000685091560369086	CCL19_F24
1022427	cg02508461	0.000353898084015744	CCL19_F24
1022428	cg06181247	-1.85911096743398e-05	CCL19_F24
1022429	cg21022547	0.000336011853584032	CCL19_F24
1022430	cg16773563	-2.41229201951329e-05	CCL19_F24
1022431	cg06994589	-0.000436768834970251	CCL19_F24
1022432	cg08609819	-0.000504137866266056	CCL19_F24
1022433	cg06748956	0.000138891699534681	CCL19_F24
1022434	cg02826735	0.000616924267785798	CCL19_F24
1022435	cg12096759	-0.000499224171216746	CCL19_F24
1022436	cg02924917	-0.000165658532750955	CCL19_F24
1022437	cg20069378	-0.000160435249721025	CCL19_F24
1022438	cg20394269	1.36954804754336e-05	CCL19_F24
1022439	cg05719579	-0.000182407701565514	CCL19_F24
1022440	cg19746681	-0.000381168804833171	CCL19_F24
1022441	cg07307830	-0.000442033413288571	CCL19_F24
1022442	cg11168904	2.90911883101446e-05	CCL19_F24
1022443	cg07156636	3.595336219496e-05	CCL19_F24
1022444	cg03334874	-0.000114312982888186	CCL19_F24
1022445	cg02860608	9.13727890769228e-05	CCL19_F24
1022446	cg19545490	-1.35257494114197e-05	CCL19_F24
1022447	cg13419761	0.00029796154889242	CCL19_F24
1022448	cg04194876	-0.000259159722343814	CCL19_F24
1022449	cg23666378	-0.000125840595893446	CCL19_F24
1022450	cg01142338	0.000143250075164353	CCL19_F24
1022451	cg12262428	2.72189888193175e-05	CCL19_F24
1022452	cg20300939	-0.000239602092366468	CCL19_F24
1022453	cg03451833	0.000144184620904389	CCL19_F24
1022454	cg17092005	0.000322934397503157	CCL19_F24
1022455	cg17840707	0.000472871960067316	CCL19_F24
1022456	cg14851027	-0.00105504193262377	CCL19_F24
1022457	cg07143609	-5.44097278798411e-05	CCL19_F24
1022458	cg21437417	-0.000478140153014771	CCL19_F24
1022459	cg14248627	0.000639465702199498	CCL19_F24
1022460	cg14184794	-9.0079383437258e-05	CCL19_F24
1022461	cg15367070	4.54844206868158e-05	CCL19_F24
1022462	cg00823993	-0.000226438451499814	CCL19_F24
1022463	cg04739156	0.000226288321124509	CCL19_F24
1022464	cg06035645	-4.71677202548564e-05	CCL19_F24
1022465	cg24902111	0.000101268060238135	CCL19_F24
1022466	cg20284984	0.000915405836698113	CCL19_F24
1022467	cg16248034	0.000350612633879689	CCL19_F24
1022468	cg09575521	0.000195765421679488	CCL19_F24
1022469	cg02559299	-0.00013312212557695	CCL19_F24
1022470	cg25366315	-0.00455632797166641	CCL19_F24
1022471	cg24301824	-3.3323805584494e-05	CCL19_F24
1022472	cg00872520	7.58982987358076e-05	CCL19_F24
1022473	cg06872019	0.000142507859543003	CCL19_F24
1022474	cg20802214	0.000443327204046352	CCL19_F24
1022475	cg22338446	-9.81500378157201e-05	CCL19_F24
1022476	cg24495298	0.000257886989474976	CCL19_F24
1022477	cg13381548	2.97333131419957e-05	CCL19_F24
1022478	cg01881308	-0.00039828025997169	CCL19_F24
1022479	cg07934856	-0.000491058094677531	CCL19_F24
1022480	cg00124902	0.000652220225798099	CCL19_F24
1022481	cg06942979	0.000630489626165928	CCL19_F24
1022482	cg11254713	0.000218777967662776	CCL19_F24
1022483	cg13718686	-0.000120718075465817	CCL19_F24
1022484	cg24425316	-0.000345378247769784	CCL19_F24
1022485	cg20659547	-0.000369596893936118	CCL19_F24
1022486	cg03553914	0.000416522726342514	CCL19_F24
1022487	cg07472332	0.000594482557434449	CCL19_F24
1022488	cg19101417	-4.06413380291625e-06	CCL19_F24
1022489	cg09560452	0.000451941036746308	CCL19_F24
1022490	cg01968728	-0.000159797473887691	CCL19_F24
1022491	cg22042131	5.13005096550454e-05	CCL19_F24
1022492	cg02321417	0.000338991897204614	CCL19_F24
1022493	cg24637252	-0.000242156786901718	CCL19_F24
1022494	cg01223789	-0.000144589432319682	CCL19_F24
1022495	cg13296809	-0.000316299016570966	CCL19_F24
1022496	cg20493718	0.000371293977588496	CCL19_F24
1022497	cg17785018	-0.000599571196104201	CCL19_F24
1022498	cg24576945	-4.20607314003872e-05	CCL19_F24
1022499	cg20818305	5.03537239279642e-05	CCL19_F24
1022500	cg23328295	0.000285897749073942	CCL19_F24
1022501	cg05275720	0.00152980421063823	CCL19_F24
1022502	cg13115222	-0.00111213267341723	CCL19_F24
1022503	cg15012477	-3.33104917696154e-05	CCL19_F24
1022504	cg04135377	0.00149472558887583	CCL19_F24
1022505	cg05495271	2.9934644897876e-05	CCL19_F24
1022506	cg05941376	0.000279141722226897	CCL19_F24
1022507	cg01210167	0.000298167844672891	CCL19_F24
1022508	cg27361174	9.79285247118509e-05	CCL19_F24
1022509	cg17720286	4.81460952596441e-05	CCL19_F24
1022510	cg13327844	-0.000640224186033948	CCL19_F24
1022511	cg03253995	0.000226674103491867	CCL19_F24
1022512	cg14048783	-6.18955310192511e-05	CCL19_F24
1022513	cg24768365	0.000106707893147035	CCL19_F24
1022514	cg17102205	0.000238056639020338	CCL19_F24
1022515	cg00640055	-0.000282278123006589	CCL19_F24
1022516	cg25627766	-0.00020231237325082	CCL19_F24
1022517	cg02985139	1.19819587267875e-05	CCL19_F24
1022518	cg26467269	-0.000177273114341979	CCL19_F24
1022519	cg07278971	-0.00110747169273812	CCL19_F24
1022520	cg14296274	0.00130917321707164	CCL19_F24
1022521	cg13618568	0.00017231225461554	CCL19_F24
1022522	cg01935942	0.000638942384229855	CCL19_F24
1022523	cg02454085	0.000190862693529388	CCL19_F24
1022524	cg07774765	0.00109906842598483	CCL19_F24
1022525	cg15989594	0.000349493137453021	CCL19_F24
1022526	cg13053372	-0.000268547984398766	CCL19_F24
1022527	cg19397599	-0.000173452185356352	CCL19_F24
1022528	cg08119527	0.00115016396673921	CCL19_F24
1022529	cg18736431	6.36062450225064e-05	CCL19_F24
1022530	cg21491095	-0.00046214418260001	CCL19_F24
1022531	cg23051926	-9.78172414550248e-05	CCL19_F24
1022532	cg23540819	-4.70656068334172e-05	CCL19_F24
1022533	cg24905779	-0.000431787302617084	CCL19_F24
1022534	cg26722677	0.000127717177732538	CCL19_F24
1022535	cg02639108	-9.23234791395546e-05	CCL19_F24
1022536	cg15988552	-1.22586582259522e-05	CCL19_F24
1022537	cg23596123	0.00143660645265738	CCL19_F24
1022538	cg07020979	4.56225493873298e-05	CCL19_F24
1022539	cg09346775	-0.000223731224521356	CCL19_F24
1022540	cg10880252	0.00274295508743509	CCL19_F24
1022541	cg12184012	0.000409588008832447	CCL19_F24
1022542	cg21945188	0.000875777276262495	CCL19_F24
1022543	cg03002688	-0.000195010522501794	CCL19_F24
1022544	cg18350497	2.23375274254547e-05	CCL19_F24
1022545	cg01549663	-0.000145527835222937	CCL19_F24
1022546	cg03276920	-0.00488071348740649	CCL19_F24
1022547	cg17102035	-0.000251535624499818	CCL19_F24
1022548	cg06723626	-4.52339496576739e-05	CCL19_F24
1022549	cg00717259	-0.00122322106377798	CCL19_F24
1022550	cg18845950	0.00133324606614212	CCL19_F24
1022551	cg07790960	-0.00011222414580402	CCL19_F24
1022552	cg10623219	0.00144263759590823	CCL19_F24
1022553	cg16379091	8.9171574411075e-05	CCL19_F24
1022554	cg26256901	0.000550468274156507	CCL19_F24
1022555	cg18731398	-0.000360323997886966	CCL19_F24
1022556	cg06686742	0.000993145114321573	CCL19_F24
1022557	cg24495350	6.93231820957771e-05	CCL19_F24
1022558	cg15688683	-0.000736833291780383	CCL19_F24
1022559	cg25744589	-0.000245666308106219	CCL19_F24
1022560	cg16776744	-0.000119604749447622	CCL19_F24
1022561	cg10180711	-5.29363857012442e-05	CCL19_F24
1022562	cg01824208	-0.000406521837821809	CCL19_F24
1022563	cg01872947	0.000470663399882713	CCL19_F24
1022564	cg08333931	-0.000396887575548785	CCL19_F24
1022565	cg19049077	0.000353459910682788	CCL19_F24
1022566	cg19172208	6.87142475355214e-05	CCL19_F24
1022567	cg17353436	-2.71677620734685e-05	CCL19_F24
1022568	cg06218685	-0.00013933599000856	CCL19_F24
1022569	cg14556317	0.000322584428810673	CCL19_F24
1022570	cg09893305	-0.000164951913765733	CCL19_F24
1022571	cg22041886	0.000247935583528126	CCL19_F24
1022572	cg16375820	-7.62212544237535e-05	CCL19_F24
1022573	cg17711541	0.000385379175034278	CCL19_F24
1022574	cg13092405	-0.000312326312200821	CCL19_F24
1022575	cg09895920	-4.13750679224162e-05	CCL19_F24
1022576	cg26257526	0.000115542406527509	CCL19_F24
1022577	cg10933808	-7.28590688829566e-07	CCL19_F24
1022578	cg10664840	-0.000305309078100988	CCL19_F24
1022579	cg24806066	0.000137844331495613	CCL19_F24
1022580	cg01777565	0.0013037758478738	CCL19_F24
1022581	cg10442251	0.000236596221120444	CCL19_F24
1022582	cg09487101	0.000432387470719182	CCL19_F24
1022583	cg05886661	0.000581173837115964	CCL19_F24
1022584	cg27229613	-0.000245358529014559	CCL19_F24
1022585	cg13411972	0.000935075961329886	CCL19_F24
1022586	cg18868178	0.00051322224186243	CCL19_F24
1022587	cg02212173	0.000269250081914226	CCL19_F24
1022588	cg01058022	-0.000239785303873005	CCL19_F24
1022589	cg08546690	0.000864228031949283	CCL19_F24
1022590	cg02920383	-9.5103598067588e-05	CCL19_F24
1022591	cg20549290	0.000694984973145029	CCL19_F24
1022592	cg00620464	0.000566661533800972	CCL19_F24
1022593	cg18772399	-2.59947080989059e-05	CCL19_F24
1022594	cg02898019	-3.29583099517244e-08	CCL19_F24
1022595	cg13141281	-4.67326635074623e-05	CCL19_F24
1022596	cg16746620	0.000110888076273157	CCL19_F24
1022597	cg17655301	0.000139738107649802	CCL19_F24
1022598	cg15463396	0.000360273203334402	CCL19_F24
1022599	cg10862960	0.000143996112049885	CCL19_F24
1022600	cg09316607	4.81445042930405e-05	CCL19_F24
1022601	cg07839513	-8.54212947932164e-05	CCL19_F24
1022602	cg18604947	-0.000186427417308576	CCL19_F24
1022603	cg26846391	-0.000116477839691628	CCL19_F24
1022604	cg06383915	-0.000309769838664296	CCL19_F24
1022605	cg16140714	-0.000444083162766593	CCL19_F24
1022606	cg23882131	-0.000374034671441539	CCL19_F24
1022607	cg21412314	0.000240113509923027	CCL19_F24
1022608	cg26492771	6.7688485265795e-05	CCL19_F24
1022609	cg20661154	0.000388155300464307	CCL19_F24
1022610	cg17976697	-2.34084963889368e-05	CCL19_F24
1022611	cg05067406	0.000596428443746807	CCL19_F24
1022612	cg02495149	-9.87093809222374e-05	CCL19_F24
1022613	cg03361664	-6.6783750371607e-05	CCL19_F24
1022614	cg22613410	0.000598973662802961	CCL19_F24
1022615	cg03729439	-0.000368450966806611	CCL19_F24
1022616	cg07882838	0.00182635076372698	CCL19_F24
1022617	cg15859135	-0.00015885453993971	CCL19_F24
1022618	cg22626169	-0.000189349917079698	CCL19_F24
1022619	cg04352587	-3.74687515059675e-05	CCL19_F24
1022620	cg17200577	0.000152743939195639	CCL19_F24
1022621	cg11534441	0.000885002124424685	CCL19_F24
1022622	cg08177288	-0.000166072849821788	CCL19_F24
1022623	cg07101432	0.000447135465036324	CCL19_F24
1022624	cg09145546	-0.00022888939225142	CCL19_F24
1022625	cg05438719	4.95245522197771e-05	CCL19_F24
1022626	cg07855572	4.4071599228527e-05	CCL19_F24
1022627	cg27025079	0.000556713007025157	CCL19_F24
1022628	cg14644117	-0.000521704994296247	CCL19_F24
1022629	cg08896901	-0.00172097393445148	CCL19_F24
1022630	cg11203616	-0.000242621369611729	CCL19_F24
1022631	cg22847086	-0.000479659978017829	CCL19_F24
1022632	cg16458868	0.000257124127915301	CCL19_F24
1022633	cg09802824	-4.00296408527765e-05	CCL19_F24
1022634	cg16251783	-0.000124079074598296	CCL19_F24
1022635	cg16499415	8.60583129550826e-05	CCL19_F24
1022636	cg24647919	-0.000277298131078795	CCL19_F24
1022637	cg15686105	0.000289224119657954	CCL19_F24
1022638	cg27115745	2.24180351066138e-05	CCL19_F24
1022639	cg16581009	-0.000167082289231757	CCL19_F24
1022640	cg21321148	-0.000222003008200991	CCL19_F24
1022641	cg07461715	-0.000946777001340142	CCL19_F24
1022642	cg20728744	-0.000197880671876573	CCL19_F24
1022643	cg10615993	3.96639455360235e-05	CCL19_F24
1022644	cg08700546	7.40546350580679e-05	CCL19_F24
1022645	cg14506556	-0.000683592663752323	CCL19_F24
1022646	cg07192882	0.000211277278511504	CCL19_F24
1022647	cg18173972	1.20254769125824e-05	CCL19_F24
1022648	cg17221506	-0.000250464173182754	CCL19_F24
1022649	cg20250269	-0.000573497653994295	CCL19_F24
1022650	cg10207181	0.000325893094397756	CCL19_F24
1022651	cg04313756	-0.000120912547961548	CCL19_F24
1022652	cg05952163	-0.00072999628137047	CCL19_F24
1022653	cg24696775	-0.000122539321672086	CCL19_F24
1022654	cg16844962	0.000112237718314729	CCL19_F24
1022655	cg25945207	-0.000172530823430102	CCL19_F24
1022656	cg18804254	-5.12873009716448e-05	CCL19_F24
1022657	cg09309570	-0.000215504976906968	CCL19_F24
1022658	cg15613047	-0.000451186064042119	CCL19_F24
1022659	cg26950279	-0.000111043502043177	CCL19_F24
1022660	cg12970937	-5.67410782660715e-05	CCL19_F24
1022661	cg05118916	-0.000342826460307444	CCL19_F24
1022662	cg08033003	0.000422186474697681	CCL19_F24
1022663	cg05045912	1.76681087086082e-05	CCL19_F24
1022664	cg00292540	0.00051832689848912	CCL19_F24
1022665	cg05477517	-0.000245344722553007	CCL19_F24
1022666	cg00855466	0.000238555910087909	CCL19_F24
1022667	cg23261375	0.00370434551631209	CCL19_F24
1022668	cg11239407	0.000425566106128917	CCL19_F24
1022669	cg09956718	-0.000110170588903089	CCL19_F24
1022670	cg17796982	-5.12789613183768e-05	CCL19_F24
1022671	cg22572277	0.000151918052142198	CCL19_F24
1022672	cg05320897	-0.000156621104732975	CCL19_F24
1022673	cg25006077	-0.000210618372184702	CCL19_F24
1022674	cg20648501	-0.000595990745098331	CCL19_F24
1022675	cg13960324	9.17494303618468e-05	CCL19_F24
1022676	cg14164556	5.16655213517397e-05	CCL19_F24
1022677	cg13298528	0.00013208712973189	CCL19_F24
1022678	cg23815144	-0.000480253267036313	CCL19_F24
1022679	cg08613577	-0.000457848881459329	CCL19_F24
1022680	cg26790818	0.000377196287339493	CCL19_F24
1022681	cg21349839	3.27020954170455e-05	CCL19_F24
1022682	cg18080509	0.000235524537713318	CCL19_F24
1022683	cg05611263	0.000613977002052957	CCL19_F24
1022684	cg21952940	0.000332231983251182	CCL19_F24
1022685	cg12112866	0.000198106240479007	CCL19_F24
1022686	cg18682299	3.51085765777342e-05	CCL19_F24
1022687	cg12181213	-0.000573071918827646	CCL19_F24
1022688	cg13800769	0.000351385232531677	CCL19_F24
1022689	cg11282657	0.000292989937342324	CCL19_F24
1022690	cg06211172	-0.000342708601972336	CCL19_F24
1022691	cg07236666	4.21474191297211e-05	CCL19_F24
1022692	cg02822126	-0.000188300568367598	CCL19_F24
1022693	cg26028074	-0.001376746594542	CCL19_F24
1022694	cg01032923	1.33309710825221e-05	CCL19_F24
1022695	cg17065262	-0.000445628891576897	CCL19_F24
1022696	cg25022915	0.000224535261073747	CCL19_F24
1022697	cg06280734	-0.000153545464541361	CCL19_F24
1022698	cg00850972	3.2268652167023e-05	CCL19_F24
1022699	cg15337877	7.75569984968329e-05	CCL19_F24
1022700	cg27607849	0.00080888863912042	CCL19_F24
1022701	cg01050691	-2.09358844742941e-05	CCL19_F24
1022702	cg06558483	-0.000134143725302251	CCL19_F24
1022703	cg06795233	0.000244602008035463	CCL19_F24
1022704	cg25561557	-0.000813774006955924	CCL19_F24
1022705	cg09436713	0.000177439337425595	CCL19_F24
1022706	cg13353325	0.000372511852262421	CCL19_F24
1022707	cg18656468	-4.98787589336409e-05	CCL19_F24
1022708	cg15586654	4.17723176582064e-05	CCL19_F24
1022709	cg14923607	-0.000176078487272743	CCL19_F24
1022710	cg13583544	6.68403777965022e-05	CCL19_F24
1022711	cg13878176	0.000124110254104305	CCL19_F24
1022712	cg07002608	-0.000759011961808862	CCL19_F24
1022713	cg10491108	-0.00105092419371002	CCL19_F24
1022714	cg06657721	-0.000181590482316505	CCL19_F24
1022715	cg05331573	-0.000168354889074563	CCL19_F24
1022716	cg06823937	0.000283270819227996	CCL19_F24
1022717	cg24376311	-7.14830380980692e-05	CCL19_F24
1022718	cg14784010	5.05382897022768e-05	CCL19_F24
1022719	cg25246894	-0.000831971170860949	CCL19_F24
1022720	cg22953759	-0.000160488866064275	CCL19_F24
1022721	cg07385257	0.000101900034022545	CCL19_F24
1022722	cg00776028	8.1406628834999e-05	CCL19_F24
1022723	cg11291885	0.00141472569090948	CCL19_F24
1022724	cg25333595	-0.000234697096443163	CCL19_F24
1022725	cg02158722	-0.000249120406057974	CCL19_F24
1022726	cg14365300	-0.000688037253254112	CCL19_F24
1022727	cg05336220	-0.000160221980463296	CCL19_F24
1022728	cg07123846	-0.000217999068716801	CCL19_F24
1022729	cg16263152	-0.000163326243536829	CCL19_F24
1022730	cg16079681	-0.000152583095573317	CCL19_F24
1022731	cg15735231	-0.000201781461948827	CCL19_F24
1022732	cg23288838	-0.000958209689303253	CCL19_F24
1022733	cg09897881	-0.000327755072832129	CCL19_F24
1022734	cg00701706	-0.000272788231091461	CCL19_F24
1022735	cg06725540	8.0128617984478e-05	CCL19_F24
1022736	cg16405454	0.000161996488844926	CCL19_F24
1022737	cg11274940	0.000522474666983053	CCL19_F24
1022738	cg09594851	-0.000399710365839905	CCL19_F24
1022739	cg16635863	7.3125359620193e-05	CCL19_F24
1022740	cg04185438	-0.000227250906474373	CCL19_F24
1022741	cg14033779	0.000550352856832255	CCL19_F24
1022742	cg01004967	-0.000105823203072669	CCL19_F24
1022743	cg09102349	-0.000202704310605581	CCL19_F24
1022744	cg26704603	-2.67575962513585e-05	CCL19_F24
1022745	cg08317179	-0.000848394028487015	CCL19_F24
1022746	cg20411935	0.00100156003513058	CCL19_F24
1022747	cg10967789	2.77978797432942e-05	CCL19_F24
1022748	cg04146041	3.04737461172505e-05	CCL19_F24
1022749	cg01987925	0.000539246370019928	CCL19_F24
1022750	cg10019477	-5.94192333459544e-06	CCL19_F24
1022751	cg26351451	0.000416988015404626	CCL19_F24
1022752	cg24776142	-0.000114919843832145	CCL19_F24
1022753	cg08330652	3.85935330767976e-06	CCL19_F24
1022754	cg00795365	1.50997380500286e-05	CCL19_F24
1022755	cg26827630	0.000448623154052067	CCL19_F24
1022756	cg26475742	-2.14722327664017e-06	CCL19_F24
1022757	cg11650135	8.02423433041989e-05	CCL19_F24
1022758	cg21985441	0.000280694753351528	CCL19_F24
1022759	cg08905895	-0.000189502172175258	CCL19_F24
1022760	cg13459458	6.80343850859527e-05	CCL19_F24
1022761	cg00530298	0.000294747819554302	CCL19_F24
1022762	cg09585255	2.96035607215573e-05	CCL19_F24
1022763	cg16640147	-0.000113395576811028	CCL19_F24
1022764	cg05455729	2.59273387056323e-06	CCL19_F24
1022765	cg15623031	0.000139738337235215	CCL19_F24
1022766	cg22346500	-3.59676463422656e-06	CCL19_F24
1022767	cg04025970	0.000269500732622357	CCL19_F24
1022768	cg04759435	0.000456330645910636	CCL19_F24
1022769	cg16941029	0.00110650881775901	CCL19_F24
1022770	cg10746622	-0.000918559277328705	CCL19_F24
1022771	cg12669037	0.000451089692755805	CCL19_F24
1022772	cg01022501	-0.000342188529740212	CCL19_F24
1022773	cg14862722	-0.000191240445574872	CCL19_F24
1022774	cg00697658	0.000292230276843522	CCL19_F24
1022775	cg08142904	6.15099120301176e-05	CCL19_F24
1022776	cg00593212	0.000263920551260828	CCL19_F24
1022777	cg08115640	-0.000203464318525308	CCL19_F24
1022778	cg16490596	0.000283860757274992	CCL19_F24
1022779	cg24862787	0.000405648656176732	CCL19_F24
1022780	cg05667581	0.000106640815015604	CCL19_F24
1022781	cg01674824	-0.000429414448764784	CCL19_F24
1022782	cg06961873	-0.00195175607240681	CCL19_F24
1022783	cg06674791	0.00123622556290706	CCL19_F24
1022784	cg25918170	0.000319338661169923	CCL19_F24
1022785	cg16479050	3.46552892722097e-05	CCL19_F24
1022786	cg09361909	1.7762121734416e-05	CCL19_F24
1022787	cg27539214	-0.00131565940068613	CCL19_F24
1022788	cg10603906	0.000404523487023649	CCL19_F24
1022789	cg02947519	-0.000197900208517345	CCL19_F24
1022790	cg07301349	9.84178529940081e-05	CCL19_F24
1022791	cg12902721	7.31435934657487e-06	CCL19_F24
1022792	cg15272334	0.000319848264379367	CCL19_F24
1022793	cg14853347	0.000325596500613447	CCL19_F24
1022794	cg23430655	0.000296069068156171	CCL19_F24
1022795	cg26728089	-0.000550179451217658	CCL19_F24
1022796	cg08879849	-0.000644073642272019	CCL19_F24
1022797	cg21903231	8.16140636922636e-05	CCL19_F24
1022798	cg02469067	-0.000973907273013674	CCL19_F24
1022799	cg08008286	-0.000271083922652173	CCL19_F24
1022800	cg15455721	0.000423598473902001	CCL19_F24
1022801	cg15883249	-0.000540243619775739	CCL19_F24
1022802	cg18570712	0.000346355275960323	CCL19_F24
1022803	cg12331896	-0.000317923219488574	CCL19_F24
1022804	cg12278163	-9.27528295119845e-05	CCL19_F24
1022805	cg14353527	6.71983060237255e-05	CCL19_F24
1022806	cg08161364	-0.000127203970419657	CCL19_F24
1022807	cg26296769	4.65249307388046e-06	CCL19_F24
1022808	cg24861920	-3.69573420138832e-05	CCL19_F24
1022809	cg23356884	0.000366797410194783	CCL19_F24
1022810	cg10987720	-9.43290618821823e-05	CCL19_F24
1022811	cg21923770	7.37538578382288e-05	CCL19_F24
1022812	cg09050820	0.00119948030733699	CCL19_F24
1022813	cg08434603	-0.000185555997692347	CCL19_F24
1022814	cg22010712	0.000503933179522463	CCL19_F24
1022815	cg03068437	-0.000975078116409484	CCL19_F24
1022816	cg15620908	0.000573774518125224	CCL19_F24
1022817	cg03992323	1.03267751074548e-05	CCL19_F24
1022818	cg17726655	-0.000544026788770056	CCL19_F24
1022819	cg23239647	0.000110693579257325	CCL19_F24
1022820	cg09675542	-9.26572349932627e-05	CCL19_F24
1022821	cg12307373	-0.000663954663863888	CCL19_F24
1022822	cg13620691	0.000129445410935944	CCL19_F24
1022823	cg22701603	-0.000354948207240952	CCL19_F24
1022824	cg16248511	-0.000390645149160421	CCL19_F24
1022825	cg04704021	6.11794109487984e-05	CCL19_F24
1022826	cg10809358	9.22589381113642e-05	CCL19_F24
1022827	cg06516790	-2.77035569125646e-05	CCL19_F24
1022828	cg16582691	0.000445228735176322	CCL19_F24
1022829	cg12082804	0.000263056739881306	CCL19_F24
1022830	cg25991857	-0.000627651700642581	CCL19_F24
1022831	cg03261737	-0.000187460504598967	CCL19_F24
1022832	cg13761615	0.000555591883729497	CCL19_F24
1022833	cg01125563	-0.000250703517676978	CCL19_F24
1022834	cg06707825	0.00121313254309193	CCL19_F24
1022835	cg07682160	0.000446161642587665	CCL19_F24
1022836	cg03053358	0.00223290168921484	CCL19_F24
1022837	cg09615020	6.41884937630232e-06	CCL19_F24
1022838	cg16362934	-0.000161379720689225	CCL19_F24
1022839	cg17976545	0.000625347647731637	CCL19_F24
1022840	cg12910977	0.000193738738391909	CCL19_F24
1022841	cg21938541	4.45297930394449e-05	CCL19_F24
1022842	cg10236271	-6.01473393477633e-05	CCL19_F24
1022843	cg21352158	1.10671253873925e-05	CCL19_F24
1022844	cg17062171	-0.000831887315598104	CCL19_F24
1022845	cg11150807	0.000747406712976384	CCL19_F24
1022846	cg23566989	0.000185834157238722	CCL19_F24
1022847	cg00194690	-0.000390840099849887	CCL19_F24
1022848	cg16214653	0.000110880271483749	CCL19_F24
1022849	cg10967866	0.000713882346440514	CCL19_F24
1022850	cg00010954	0.000189568515281826	CCL19_F24
1022851	cg03686998	-5.45425467169003e-05	CCL19_F24
1022852	cg09153175	-6.79234939122432e-05	CCL19_F24
1022853	cg06845774	0.000494609590778334	CCL19_F24
1022854	cg11309454	0.000766532122629711	CCL19_F24
1022855	cg14382194	-0.000457088203954211	CCL19_F24
1022856	cg21552081	-0.00114821665815232	CCL19_F24
1022857	cg10625851	4.09659167519022e-05	CCL19_F24
1022858	cg09049447	-4.73599367660373e-06	CCL19_F24
1022859	cg22110517	-0.000372095446148783	CCL19_F24
1022860	cg27055495	0.000113788185441731	CCL19_F24
1022861	cg23962342	0.000526480040567753	CCL19_F24
1022862	cg04221650	-0.000115030990686012	CCL19_F24
1022863	cg17135694	-0.000526277415168855	CCL19_F24
1022864	cg27581031	0.000287956916293941	CCL19_F24
1022865	cg02255098	0.000141196483622895	CCL19_F24
1022866	cg10750264	-0.000441563112415213	CCL19_F24
1022867	cg13404935	-0.000162728234300975	CCL19_F24
1022868	cg15683292	-0.000521102605992052	CCL19_F24
1022869	cg00869671	3.35228286518269e-05	CCL19_F24
1022870	cg17221856	-0.00456895985049118	CCL19_F24
1022871	cg13007324	-2.92507457256156e-05	CCL19_F24
1022872	cg00160777	-0.000193426163370885	CCL19_F24
1022873	cg26826339	-2.77044437611476e-05	CCL19_F24
1022874	cg00423364	0.00115846197115027	CCL19_F24
1022875	cg26030052	-0.000335326897487662	CCL19_F24
1022876	cg08503300	0.000418392180911461	CCL19_F24
1022877	cg26915952	0.000308850781725691	CCL19_F24
1022878	cg17034508	3.04188767044008e-05	CCL19_F24
1022879	cg27321031	-0.000109468514540996	CCL19_F24
1022880	cg20657324	0.00019986274842711	CCL19_F24
1022881	cg23750151	-0.000108743608999311	CCL19_F24
1022882	cg08668247	8.74889000120311e-05	CCL19_F24
1022883	cg08545632	-0.000309952980082396	CCL19_F24
1022884	cg11766577	0.000285182042895039	CCL19_F24
1022885	cg02175308	0.000110931433009374	CCL19_F24
1022886	cg19684151	-0.00016371066132331	CCL19_F24
1022887	cg08086582	-3.06392631879276e-05	CCL19_F24
1022888	cg23968213	6.60697283649722e-05	CCL19_F24
1022889	cg01162915	6.8771626906905e-05	CCL19_F24
1022890	cg04280928	0.000352915705344098	CCL19_F24
1022891	cg20958434	-6.5589446415602e-06	CCL19_F24
1022892	cg15730180	0.000809588534980073	CCL19_F24
1022893	cg18224468	-0.000101725369656892	CCL19_F24
1022894	cg14840429	0.000119722312994409	CCL19_F24
1022895	cg03492894	5.35739038913571e-05	CCL19_F24
1022896	cg21790587	-0.000122377119840708	CCL19_F24
1022897	cg15468799	-0.000552683881583578	CCL19_F24
1022898	cg00278984	0.000578839108641315	CCL19_F24
1022899	cg06593753	1.58571795483013e-05	CCL19_F24
1022900	cg03085377	0.000131629449396827	CCL19_F24
1022901	cg01357853	-0.00108328679571957	CCL19_F24
1022902	cg22556070	0.000197585842786763	CCL19_F24
1022903	cg01710647	0.000290869458774666	CCL19_F24
1022904	cg12675341	1.52119329711848e-05	CCL19_F24
1022905	cg24089360	6.28737896071669e-05	CCL19_F24
1022906	cg25916404	0.000151117526551756	CCL19_F24
1022907	cg13408347	0.000490604954327196	CCL19_F24
1022908	cg06197616	7.42036381042626e-05	CCL19_F24
1022909	cg00960773	0.00014312524363212	CCL19_F24
1022910	cg08591668	9.68333710124091e-06	CCL19_F24
1022911	cg03207121	-0.000373798244187089	CCL19_F24
1022912	cg18045152	-2.49374804405888e-05	CCL19_F24
1022913	cg02838758	-0.000482459231747521	CCL19_F24
1022914	cg25327789	0.000159402875880577	CCL19_F24
1022915	cg03029371	0.000543319257121232	CCL19_F24
1022916	cg17027353	0.000424092375308948	CCL19_F24
1022917	cg15209222	0.000152648360863553	CCL19_F24
1022918	cg21011721	-0.000211870006211386	CCL19_F24
1022919	cg01974091	0.000263541855586317	CCL19_F24
1022920	cg16933762	2.37244383806652e-05	CCL19_F24
1022921	cg11553635	-4.01349947521784e-05	CCL19_F24
1022922	cg27083643	-0.00015034848134464	CCL19_F24
1022923	cg06043346	-0.000431317550599339	CCL19_F24
1022924	cg13345319	0.000328963473198503	CCL19_F24
1022925	cg02332537	-2.07657524740078e-05	CCL19_F24
1022926	cg25747839	-0.000107313935130895	CCL19_F24
1022927	cg19645693	-0.000324384781755197	CCL19_F24
1022928	cg12288256	0.000328069355637339	CCL19_F24
1022929	cg05382782	-6.37175167997304e-05	CCL19_F24
1022930	cg00243480	-0.000184553477496495	CCL19_F24
1022931	cg22719723	-0.000691880684989391	CCL19_F24
1022932	cg09078754	8.77859155465309e-05	CCL19_F24
1022933	cg03819671	-7.30421352405651e-05	CCL19_F24
1022934	cg23462144	0.000166581527042676	CCL19_F24
1022935	cg09263206	0.000271835299863963	CCL19_F24
1022936	cg01356548	0.000171175461367058	CCL19_F24
1022937	cg17715820	0.000377543029103127	CCL19_F24
1022938	cg14982924	-2.53781500345805e-05	CCL19_F24
1022939	cg01900788	-0.00020707733086532	CCL19_F24
1022940	cg18905161	0.000573134260802874	CCL19_F24
1022941	cg20603106	0.000192729215743645	CCL19_F24
1022942	cg24923279	-0.000128374875726	CCL19_F24
1022943	cg05310303	3.17609553537371e-05	CCL19_F24
1022944	cg24483689	-0.000101525080053742	CCL19_F24
1022945	cg13919111	-4.30696114359486e-05	CCL19_F24
1022946	cg07191657	-0.000208090468901508	CCL19_F24
1022947	cg03712278	0.000474386214272492	CCL19_F24
1022948	cg00447947	-9.68739430968618e-05	CCL19_F24
1022949	cg03810219	1.59315998366968e-05	CCL19_F24
1022950	cg18068256	-0.000405391634633142	CCL19_F24
1022951	cg12910087	0.000208984107657695	CCL19_F24
1022952	cg04744713	0.000210767845374539	CCL19_F24
1022953	cg12501761	-0.000530541512480633	CCL19_F24
1022954	cg02766941	0.000171374125318902	CCL19_F24
1022955	cg00690968	-0.000389739207194187	CCL19_F24
1022956	cg17148946	-0.000402484128592278	CCL19_F24
1022957	cg12802844	-8.41554139311369e-05	CCL19_F24
1022958	cg10992825	5.24100280521496e-06	CCL19_F24
1022959	cg12061247	-0.000218041349667688	CCL19_F24
1022960	cg11180237	-3.80641019860877e-05	CCL19_F24
1022961	cg07772781	0.000452225440821138	CCL19_F24
1022962	cg07185468	0.000706236526578595	CCL19_F24
1022963	cg23954518	-5.00598993379552e-05	CCL19_F24
1022964	cg13421338	-0.000256660455912159	CCL19_F24
1022965	cg21892242	-0.000198111779657084	CCL19_F24
1022966	cg21232679	-0.000223675581764679	CCL19_F24
1022967	cg00476270	-0.000343585366957026	CCL19_F24
1022968	cg02886027	0.000328179573822292	CCL19_F24
1022969	cg19070212	1.6627227656153e-05	CCL19_F24
1022970	cg27477690	0.00047101021524737	CCL19_F24
1022971	cg15446483	0.000186764931105157	CCL19_F24
1022972	cg17082795	-0.00018526474008095	CCL19_F24
1022973	cg14660585	-0.000292242187319177	CCL19_F24
1022974	cg09193988	-0.00034338659700755	CCL19_F24
1022975	cg02500748	-0.000745753817178134	CCL19_F24
1022976	cg05433511	0.00048807041024238	CCL19_F24
1022977	cg01478179	-7.67920660871547e-05	CCL19_F24
1022978	cg08323442	-0.000131296991588088	CCL19_F24
1022979	cg03173502	-0.000365515913664298	CCL19_F24
1022980	cg11597754	8.33716207755064e-05	CCL19_F24
1022981	cg25135957	4.64077129323207e-05	CCL19_F24
1022982	cg02528670	0.000446161269371487	CCL19_F24
1022983	cg15144153	0.000191417869831136	CCL19_F24
1022984	cg14434995	0.000338947161485164	CCL19_F24
1022985	cg03634125	5.13482136498457e-06	CCL19_F24
1022986	cg06098146	0.000124427207593244	CCL19_F24
1022987	cg19947463	1.54634593963042e-05	CCL19_F24
1022988	cg09342567	0.000548308499454339	CCL19_F24
1022989	cg05895453	0.0002941665254506	CCL19_F24
1022990	cg11459773	6.2697574058373e-05	CCL19_F24
1022991	cg23683507	-0.00155471226832072	CCL19_F24
1022992	cg15002541	0.00031539120858708	CCL19_F24
1022993	cg10811640	-0.000725648976463759	CCL19_F24
1022994	cg13802419	0.000519964436626893	CCL19_F24
1022995	cg08679905	6.32482070066798e-05	CCL19_F24
1022996	cg22173311	-5.87401352331924e-05	CCL19_F24
1022997	cg13831222	4.28946684183911e-05	CCL19_F24
1022998	cg20317748	-0.000277393820224654	CCL19_F24
1022999	cg24135923	-0.00113430775506645	CCL19_F24
1023000	cg09973022	0.000184160393922483	CCL19_F24
1023001	cg06269419	0.000425010734819617	CCL19_F24
1023002	cg02954866	-0.000216286458671771	CCL19_F24
1023003	cg23966977	0.000108841638041595	CCL19_F24
1023004	cg18321881	-1.91410902345489e-05	CCL19_F24
1023005	cg23705316	0.000196405542800496	CCL19_F24
1023006	cg20639551	5.35183933320824e-05	CCL19_F24
1023007	cg11967527	-2.85101334796615e-06	CCL19_F24
1023008	cg15668639	7.53978428639662e-05	CCL19_F24
1023009	cg00098609	-0.000106104296296227	CCL19_F24
1023010	cg18758453	-0.000296742119455729	CCL19_F24
1023011	cg19112755	0.00040023422865701	CCL19_F24
1023012	cg01958356	-0.000336670970868504	CCL19_F24
1023013	cg13812230	0.000128726948063503	CCL19_F24
1023014	cg18923740	-6.92125164808886e-05	CCL19_F24
1023015	cg12200188	0.000121530196310637	CCL19_F24
1023016	cg23735405	0.000283777074048184	CCL19_F24
1023017	cg06148396	-0.000215787904066252	CCL19_F24
1023018	cg11049018	0.000169338006777507	CCL19_F24
1023019	cg11543944	-0.000805777942374771	CCL19_F24
1023020	cg14894755	1.41253383007864e-06	CCL19_F24
1023021	cg09021393	-0.000479538490768197	CCL19_F24
1023022	cg12115438	1.64780379459479e-05	CCL19_F24
1023023	cg16594220	0.000173001304694288	CCL19_F24
1023024	cg22239963	0.000257418202101651	CCL19_F24
1023025	cg18523915	-0.000479812519255165	CCL19_F24
1023026	cg06909228	-0.000252963831579528	CCL19_F24
1023027	cg03929677	0.00026593444746439	CCL19_F24
1023028	cg00115458	-6.84740707624894e-05	CCL19_F24
1023029	cg08506353	-0.000451694583706853	CCL19_F24
1023030	cg01677826	0.00119296297745669	CCL19_F24
1023031	cg20912014	-1.11831556274137e-06	CCL19_F24
1023032	cg22956431	-2.04642567862125e-05	CCL19_F24
1023033	cg27580252	0.000327309834129041	CCL19_F24
1023034	cg24312386	-2.7772330983845e-05	CCL19_F24
1023035	cg01815590	-4.84840114237959e-05	CCL19_F24
1023036	cg14830045	0.000197709556260058	CCL19_F24
1023037	cg23194271	0.000539904954781323	CCL19_F24
1023038	cg15384400	-0.000327911959068547	CCL19_F24
1023039	cg10922765	-0.000380192296769216	CCL19_F24
1023040	cg04494335	-0.000296499691932108	CCL19_F24
1023041	cg15388413	0.000445241416231562	CCL19_F24
1023042	cg05886125	-0.000196167294030582	CCL19_F24
1023043	cg19681037	-0.0011388936573785	CCL19_F24
1023044	cg26175372	8.82655111345435e-05	CCL19_F24
1023045	cg05204618	8.58355454718385e-05	CCL19_F24
1023046	cg20166894	0.000177930778126745	CCL19_F24
1023047	cg04837923	0.0005797335315754	CCL19_F24
1023048	cg02351350	-0.000175421819090386	CCL19_F24
1023049	cg00497905	0.000198907343636452	CCL19_F24
1023050	cg26976835	-6.00441913100036e-05	CCL19_F24
1023051	cg13685110	0.000314650178535102	CCL19_F24
1023052	cg07770222	-0.000596860993679765	CCL19_F24
1023053	cg07658681	5.19974066002669e-05	CCL19_F24
1023054	cg25575145	-0.00025024961843875	CCL19_F24
1023055	cg06279067	0.000662966676032211	CCL19_F24
1023056	cg06225639	0.000516145322808393	CCL19_F24
1023057	cg04594503	4.8305671403618e-05	CCL19_F24
1023058	cg17545141	-0.000135883054251575	CCL19_F24
1023059	cg18385440	-8.3466386916678e-05	CCL19_F24
1023060	cg13485469	-0.000185724602327106	CCL19_F24
1023061	cg04342877	-0.000248027478361183	CCL19_F24
1023062	cg06273195	-5.61401161284954e-05	CCL19_F24
1023063	cg13069866	0.000261740763805287	CCL19_F24
1023064	cg02987635	-0.000958696477503112	CCL19_F24
1023065	cg21385522	-0.000140565483915784	CCL19_F24
1023066	cg19820705	2.93760475125076e-05	CCL19_F24
1023067	cg02010852	-0.000393578507825434	CCL19_F24
1023068	cg27281191	-0.00011643790752866	CCL19_F24
1023069	cg14551693	-0.00015659881280561	CCL19_F24
1023070	cg02857898	8.23013184352011e-05	CCL19_F24
1023071	cg06419716	-0.000149180987791296	CCL19_F24
1023072	cg24617352	-2.83244112664281e-05	CCL19_F24
1023073	cg15491019	-2.70855058663055e-05	CCL19_F24
1023074	cg16076328	7.71265615405455e-05	CCL19_F24
1023075	cg07564471	0.00027029890266741	CCL19_F24
1023076	cg08381274	-0.00023852266568048	CCL19_F24
1023077	cg26427452	0.000140108880053521	CCL19_F24
1023078	cg05209192	-5.88551573601345e-05	CCL19_F24
1023079	cg10199490	-0.000143917198324565	CCL19_F24
1023080	cg09358388	0.000106911698293355	CCL19_F24
1023081	cg05409540	0.000302903450430439	CCL19_F24
1023082	cg05204104	0.000835917786301901	CCL19_F24
1023083	cg20322611	7.33716941114982e-05	CCL19_F24
1023084	cg01795082	-0.000481882351755165	CCL19_F24
1023085	cg10078511	-0.000177601380314173	CCL19_F24
1023086	cg26286901	-1.06531103724391e-05	CCL19_F24
1023087	cg04818946	-0.00146338606239172	CCL19_F24
1023088	cg10140454	-4.19549853970355e-05	CCL19_F24
1023089	cg24798953	1.88911104974125e-06	CCL19_F24
1023090	cg06371628	-0.000267839267148626	CCL19_F24
1023091	cg16277922	0.000336810577034169	CCL19_F24
1023092	cg07207090	9.41166695784043e-05	CCL19_F24
1023093	cg26275430	-0.000348352835391323	CCL19_F24
1023094	cg09812730	-0.000335938460962286	CCL19_F24
1023095	cg24003955	6.25101851615521e-05	CCL19_F24
1023096	cg25533693	0.000112017633082538	CCL19_F24
1023097	cg25369988	0.000438986228794821	CCL19_F24
1023098	cg18074189	2.71538931875862e-05	CCL19_F24
1023099	cg01490204	-3.55934940594665e-05	CCL19_F24
1023100	cg10284493	-0.00010423438287654	CCL19_F24
1023101	cg01397939	-0.000119858822288026	CCL19_F24
1023102	cg24382100	-5.75799445014711e-05	CCL19_F24
1023103	cg08533710	0.000444279726502993	CCL19_F24
1023104	cg02010481	-0.000364077088358697	CCL19_F24
1023105	cg03816598	0.000166386585213142	CCL19_F24
1023106	cg14906888	0.00122460461370791	CCL19_F24
1023107	cg00406010	-4.68211942879801e-06	CCL19_F24
1023108	cg23396057	-7.03588090900534e-05	CCL19_F24
1023109	cg25990858	3.4137222928268e-05	CCL19_F24
1023110	cg24226219	0.000165783720629392	CCL19_F24
1023111	cg10529599	-0.00102883677185419	CCL19_F24
1023112	cg03906115	-0.000168297150124712	CCL19_F24
1023113	cg21933778	6.02478458125404e-05	CCL19_F24
1023114	cg20040626	-0.000124490781398486	CCL19_F24
1023115	cg07562736	0.000924654685751245	CCL19_F24
1023116	cg11748730	-3.02474389349857e-05	CCL19_F24
1023117	cg10007431	0.000978175849676346	CCL19_F24
1023118	cg03191894	-0.000128115598368351	CCL19_F24
1023119	cg27444437	-0.00023079500760647	CCL19_F24
1023120	cg20372155	4.06673808596062e-05	CCL19_F24
1023121	cg16694793	-0.00037462389196537	CCL19_F24
1023122	cg00892228	-0.000323282463197789	CCL19_F24
1023123	cg07951602	-0.000830453177064214	CCL19_F24
1023124	cg12870830	-0.000188266619626732	CCL19_F24
1023125	cg15268456	-2.97236781346736e-05	CCL19_F24
1023126	cg12639574	0.00016258701192908	CCL19_F24
1023127	cg00134032	0.000320346823244226	CCL19_F24
1023128	cg20617650	5.7448893440543e-05	CCL19_F24
1023129	cg20090290	-2.19500696821646e-05	CCL19_F24
1023130	cg15498667	0.000288894241378974	CCL19_F24
1023131	cg07784959	-6.99319125412667e-05	CCL19_F24
1023132	cg13762612	0.000199070000772409	CCL19_F24
1023133	cg07945733	-0.000223270318604663	CCL19_F24
1023134	cg22375518	2.71589669064754e-05	CCL19_F24
1023135	cg00819895	-9.96383924903556e-05	CCL19_F24
1023136	cg10602543	0.000170940320195345	CCL19_F24
1023137	cg22529541	0.000398317051367275	CCL19_F24
1023138	cg08702834	-0.000485094853086875	CCL19_F24
1023139	cg26675625	0.000131920543612191	CCL19_F24
1023140	cg09414426	-0.000114191676792883	CCL19_F24
1023141	cg25542007	-0.00104627586043079	CCL19_F24
1023142	cg16222710	0.000924719499048702	CCL19_F24
1023143	cg01009828	0.000207127027650688	CCL19_F24
1023144	cg07042672	0.000167312201241546	CCL19_F24
1023145	cg13845588	0.000290329180051586	CCL19_F24
1023146	cg05450520	0.000159714908408563	CCL19_F24
1023147	cg24005310	-0.000170499873074638	CCL19_F24
1023148	cg25117142	0.000151239010732375	CCL19_F24
1023149	cg15812903	-0.000494673720564947	CCL19_F24
1023150	cg07589078	0.000413513391412663	CCL19_F24
1023151	cg01568522	7.06157986622096e-05	CCL19_F24
1023152	cg06669374	0.000126241273782605	CCL19_F24
1023153	cg16692824	-0.000103558315310876	CCL19_F24
1023154	cg05972316	-4.83378370654103e-05	CCL19_F24
1023155	cg26173173	0.000106986399218483	CCL19_F24
1023156	cg08499700	-0.000275406791535328	CCL19_F24
1023157	cg02259632	-0.00020277877477054	CCL19_F24
1023158	cg04172533	-0.000121040059055859	CCL19_F24
1023159	cg16390637	-5.37591606521445e-05	CCL19_F24
1023160	cg05853187	7.07385501817943e-06	CCL19_F24
1023161	cg26112457	0.00011049219840416	CCL19_F24
1023162	cg04315086	0.000335391400181598	CCL19_F24
1023163	cg16365842	0.00069439375674366	CCL19_F24
1023164	cg06601071	-0.000431233649186392	CCL19_F24
1023165	cg15543199	0.000219786471674769	CCL19_F24
1023166	cg01981334	-0.000367856201296077	CCL19_F24
1023167	cg24084836	1.56884651911852e-05	CCL19_F24
1023168	cg10403394	-0.00236348712084325	CCL19_F24
1023169	cg01226614	-0.000182511008787576	CCL19_F24
1023170	cg25270315	0.000186912589175931	CCL19_F24
1023171	cg13833729	3.12472178808089e-05	CCL19_F24
1023172	cg14173447	6.73746401565547e-05	CCL19_F24
1023173	cg01785153	-1.4681046928628e-05	CCL19_F24
1023174	cg17987982	-0.000117477691050706	CCL19_F24
1023175	cg09711390	-0.000327831207517219	CCL19_F24
1023176	cg07214311	-0.00111330953127367	CCL19_F24
1023177	cg15384716	-7.00993385810643e-05	CCL19_F24
1023178	cg03081045	6.86625952958783e-05	CCL19_F24
1023179	cg24735489	-0.000127195146522981	CCL19_F24
1023180	cg05736682	-0.00014597613437336	CCL19_F24
1023181	cg25886683	0.00171007173181025	CCL19_F24
1023182	cg13385419	-0.000217841187773692	CCL19_F24
1023183	cg07822928	-3.97784191692779e-05	CCL19_F24
1023184	cg07456472	0.00300166916095806	CCL19_F24
1023185	cg00648582	-4.65823636070433e-05	CCL19_F24
1023186	cg19064422	-0.000414917943211936	CCL19_F24
1023187	cg12317792	-0.000308458231348143	CCL19_F24
1023188	cg26038044	-2.89801582046496e-05	CCL19_F24
1023189	cg17750572	0.000604588690862546	CCL19_F24
1023190	cg11344950	-4.44543463073378e-06	CCL19_F24
1023191	cg12193817	3.62403165519746e-05	CCL19_F24
1023192	cg26891632	-0.000189075799771517	CCL19_F24
1023193	cg14485097	0.000397218031347935	CCL19_F24
1023194	cg06104137	-6.06311616833948e-05	CCL19_F24
1023195	cg09403155	-0.000562863703280321	CCL19_F24
1023196	cg06008531	0.000402022757973682	CCL19_F24
1023197	cg15465743	-0.00180168573173406	CCL19_F24
1023198	cg02958126	4.10484880897039e-05	CCL19_F24
1023199	cg11816703	-0.000232367481128172	CCL19_F24
1023200	cg18452703	0.000287644781346687	CCL19_F24
1023201	cg19373099	0.000230939497448559	CCL19_F24
1023202	cg09813874	-0.000259473404846953	CCL19_F24
1023203	cg17085844	-0.000454913325518947	CCL19_F24
1023204	cg16500026	-0.000605645163839256	CCL19_F24
1023205	cg09559097	-0.000426165057709943	CCL19_F24
1023206	cg11714846	6.79434970225476e-06	CCL19_F24
1023207	cg16731240	0.000417204690566983	CCL19_F24
1023208	cg09454628	-0.000102119417429958	CCL19_F24
1023209	cg25076318	0.000249903396619249	CCL19_F24
1023210	cg08273672	-8.51417894536018e-05	CCL19_F24
1023211	cg05886768	-0.000270122709139393	CCL19_F24
1023212	cg04165845	-0.000176192706959735	CCL19_F24
1023213	cg01023672	-0.0002394374415721	CCL19_F24
1023214	cg15586958	0.00240996982624228	CCL19_F24
1023215	cg01447791	0.000197765859176926	CCL19_F24
1023216	cg15819924	0.000357568402812738	CCL19_F24
1023217	cg26591829	0.000237183372314151	CCL19_F24
1023218	cg01292810	-0.00034055987500306	CCL19_F24
1023219	cg07278718	0.000381223115393936	CCL19_F24
1023220	cg16026813	-0.00104182432812024	CCL19_F24
1023221	cg07664323	0.000122756895890057	CCL19_F24
1023222	cg08203243	0.000242366476197722	CCL19_F24
1023223	cg11174255	0.00120975546226112	CCL19_F24
1023224	cg23479360	-0.000639380167411078	CCL19_F24
1023225	cg25885803	-0.000522625955436925	CCL19_F24
1023226	cg19188436	4.07783927474013e-05	CCL19_F24
1023227	cg24863175	-1.6038194148396e-05	CCL19_F24
1023228	cg08855504	0.000132469524907623	CCL19_F24
1023229	cg10933028	-0.000402580918785216	CCL19_F24
1023230	cg24344526	-4.06584923596239e-05	CCL19_F24
1023231	cg18889437	-0.000908509715570062	CCL19_F24
1023232	cg10302550	-4.74755862374812e-05	CCL19_F24
1023233	cg26090849	0.000198990487025354	CCL19_F24
1023234	cg07073964	0.000381091882996582	CCL19_F24
1023235	cg02379155	0.000213700461314883	CCL19_F24
1023236	cg07358373	0.000137860734036958	CCL19_F24
1023237	cg11095027	0.000186098751200479	CCL19_F24
1023238	cg13619623	-0.000113942876817908	CCL19_F24
1023239	cg06672474	0.000157647814579432	CCL19_F24
1023240	cg26242818	0.000169481509401365	CCL19_F24
1023241	cg14009051	2.01178221995516e-05	CCL19_F24
1023242	cg13209252	0.000149747960071239	CCL19_F24
1023243	cg04499083	-7.64818112636054e-05	CCL19_F24
1023244	cg03146413	-0.000780055824582569	CCL19_F24
1023245	cg06500134	-0.000434092610623697	CCL19_F24
1023246	cg22003537	-0.000469782508889809	CCL19_F24
1023247	cg08401078	-0.000260811267340305	CCL19_F24
1023248	cg18953861	-0.000411164680291193	CCL19_F24
1023249	cg10022447	-0.00194455538366464	CCL19_F24
1023250	cg03422137	3.39265741295386e-05	CCL19_F24
1023251	cg22529999	-0.000255900455915595	CCL19_F24
1023252	cg13552389	0.000251861474328131	CCL19_F24
1023253	cg23169588	0.000256619528025559	CCL19_F24
1023254	cg07203999	-0.00119979226555113	CCL19_F24
1023255	cg06399800	0.000592228292765158	CCL19_F24
1023256	cg24015472	-2.3180399279663e-05	CCL19_F24
1023257	cg15754587	-0.000159361947791435	CCL19_F24
1023258	cg07727228	-4.28771200747371e-05	CCL19_F24
1023259	cg21991825	0.000242775815506236	CCL19_F24
1023260	cg23541975	0.000259512360926666	CCL19_F24
1023261	cg23173402	0.0012469251915224	CCL19_F24
1023262	cg09314803	-6.9130339229878e-05	CCL19_F24
1023263	cg15014454	-0.000164124053021855	CCL19_F24
1023264	cg03531984	0.000145681658751004	CCL19_F24
1023265	cg13835692	0.000117289319148341	CCL19_F24
1023266	cg14020846	0.000246647323196338	CCL19_F24
1023267	cg22018621	-0.000556948537289345	CCL19_F24
1023268	cg16789703	-0.00029571746607787	CCL19_F24
1023269	cg01382049	0.000609781093611884	CCL19_F24
1023270	cg08923894	0.000123374588312985	CCL19_F24
1023271	cg26676440	0.000160938962413368	CCL19_F24
1023272	cg23330503	-0.000519582163773154	CCL19_F24
1023273	cg26659834	-2.69911931270773e-05	CCL19_F24
1023274	cg11976848	0.000460341281681095	CCL19_F24
1023275	cg12740523	5.08330553609393e-05	CCL19_F24
1023276	cg11136592	0.00120733071627429	CCL19_F24
1023277	cg04156436	7.02899142488361e-05	CCL19_F24
1023278	cg06573569	-0.000159587562988606	CCL19_F24
1023279	cg15832602	0.000419909082283351	CCL19_F24
1023280	cg22864452	5.32969454221626e-05	CCL19_F24
1023281	cg19587318	-0.000177164205513101	CCL19_F24
1023282	cg14937319	-0.000186237170721396	CCL19_F24
1023283	cg08998568	0.000465265397909605	CCL19_F24
1023284	cg14644699	-0.000448364920524492	CCL19_F24
1023285	cg13633468	2.62126472190513e-05	CCL19_F24
1023286	cg04278105	-0.000132389260961493	CCL19_F24
1023287	cg09213979	-0.000114449495013573	CCL19_F24
1023288	cg21718826	-2.7715010272034e-06	CCL19_F24
1023289	cg07030646	0.000139812412911826	CCL19_F24
1023290	cg26938159	9.33388396409632e-07	CCL19_F24
1023291	cg23652123	0.000654850340326165	CCL19_F24
1023292	cg13599613	0.000263244566292841	CCL19_F24
1023293	cg19088798	8.96815725592507e-05	CCL19_F24
1023294	cg06710438	-2.879229329503e-05	CCL19_F24
1023295	cg16824290	0.000707870273622045	CCL19_F24
1023296	cg12170219	0.000103273180425198	CCL19_F24
1023297	cg25610515	0.000280183909413945	CCL19_F24
1023298	cg22876446	-8.69454220739314e-05	CCL19_F24
1023299	cg15828711	-0.00074973084684048	CCL19_F24
1023300	cg08438572	-4.2852122697291e-05	CCL19_F24
1023301	cg07391265	-0.000587657630715087	CCL19_F24
1023302	cg03921155	-0.000511768059398504	CCL19_F24
1023303	cg03773647	4.79192028463385e-05	CCL19_F24
1023304	cg09420728	0.000326294878582757	CCL19_F24
1023305	cg13972202	-0.000440651969621514	CCL19_F24
1023306	cg25270870	0.000497113403105382	CCL19_F24
1023307	cg22669656	4.61800261724552e-05	CCL19_F24
1023308	cg26771445	-0.000314597392975583	CCL19_F24
1023309	cg22680399	6.29783901690116e-05	CCL19_F24
1023310	cg08811815	-0.000117194621574454	CCL19_F24
1023311	cg22898871	0.000432946725326036	CCL19_F24
1023312	cg23973532	-4.06429412085964e-05	CCL19_F24
1023313	cg04460364	-0.000409248107700297	CCL19_F24
1023314	cg25692139	-0.000151168046295939	CCL19_F24
1023315	cg08468913	-0.000310830037467579	CCL19_F24
1023316	cg14521988	-0.000370997599436308	CCL19_F24
1023317	cg08448725	0.000581850831673025	CCL19_F24
1023318	cg07674095	0.000257203697636762	CCL19_F24
1023319	cg25307771	-0.000199919149894039	CCL19_F24
1023320	cg27275811	0.00130872828057987	CCL19_F24
1023321	cg21255097	-2.28684639651744e-05	CCL19_F24
1023322	cg07409200	-0.000427091947880958	CCL19_F24
1023323	cg13178374	-0.000361874753543187	CCL19_F24
1023324	cg24046690	-9.69778573750897e-05	CCL19_F24
1023325	cg03026817	-0.000143931861654398	CCL19_F24
1023326	cg17259602	0.000248447485815213	CCL19_F24
1023327	cg04583842	0.000328224791014085	CCL19_F24
1023328	cg09230791	-0.000218269355835659	CCL19_F24
1023329	cg01830154	-0.00124840598673277	CCL19_F24
1023330	cg17859710	-0.00033417674485803	CCL19_F24
1023331	cg20707345	-0.00016520306815636	CCL19_F24
1023332	cg13195301	-8.75528222400941e-05	CCL19_F24
1023333	cg13509363	0.00070836413221148	CCL19_F24
1023334	cg07017125	-0.000158577686585756	CCL19_F24
1023335	cg00020063	0.000351985002878325	CCL19_F24
1023336	cg24642151	-0.000233349206668568	CCL19_F24
1023337	cg15295012	-9.42077019490874e-05	CCL19_F24
1023338	cg16212123	0.000115859328648164	CCL19_F24
1023339	cg11668917	-0.000148732548747046	CCL19_F24
1023340	cg18439474	3.5566394809304e-05	CCL19_F24
1023341	cg12829142	-0.000243989324413589	CCL19_F24
1023342	cg21621127	-1.17344156032341e-05	CCL19_F24
1023343	cg23273843	9.88467780091666e-05	CCL19_F24
1023344	cg03648724	-0.000142813226099756	CCL19_F24
1023345	cg02871542	0.000443287897858564	CCL19_F24
1023346	cg12495069	-0.000512424708020568	CCL19_F24
1023347	cg07112693	9.25696487723095e-06	CCL19_F24
1023348	cg12267125	0.000295576847006239	CCL19_F24
1023349	cg06521216	0.000122741070067885	CCL19_F24
1023350	ch.2.189776559R	0.000104444012835296	CCL19_F24
1023351	cg04694534	5.38967310139679e-05	CCL19_F24
1023352	cg12573289	-0.000174540649013909	CCL19_F24
1023353	cg19764834	7.26421944823809e-05	CCL19_F24
1023354	cg05952133	0.000112803472578202	CCL19_F24
1023355	cg12934079	0.000206816514975853	CCL19_F24
1023356	cg07659529	6.92225072383615e-05	CCL19_F24
1023357	cg00019196	-0.000166994975645977	CCL19_F24
1023358	cg11965936	-0.00023320936331682	CCL19_F24
1023359	cg11281103	-0.000570145426331514	CCL19_F24
1023360	cg25834613	0.000271096902991855	CCL19_F24
1023361	cg12031670	-8.98599934791726e-05	CCL19_F24
1023362	cg20974659	-0.000440346290172954	CCL19_F24
1023363	cg16406316	1.5011010442836e-05	CCL19_F24
1023364	cg11181985	-5.2867037491214e-05	CCL19_F24
1023365	cg21980994	-0.000677627519767984	CCL19_F24
1023366	cg08322244	0.000100842098445898	CCL19_F24
1023367	cg18534077	-0.000158264102402286	CCL19_F24
1023368	cg19291576	0.000589786294854382	CCL19_F24
1023369	cg10269431	0.000144359595098772	CCL19_F24
1023370	cg07170546	-1.75234077878583e-06	CCL19_F24
1023371	cg12036307	-0.000197264371468031	CCL19_F24
1023372	cg19812553	-0.000740706171653726	CCL19_F24
1023373	cg21979559	-0.000585845370331417	CCL19_F24
1023374	cg06526111	0.00019722973533436	CCL19_F24
1023375	cg06400590	-0.000270130666602924	CCL19_F24
1023376	cg11817533	-8.53511805585187e-06	CCL19_F24
1023377	cg23744638	0.000531108210638983	CCL19_F24
1023378	cg07085704	0.000268875725635597	CCL19_F24
1023379	cg02146228	0.000230969815357643	CCL19_F24
1023380	cg14983172	0.00135816475040969	CCL19_F24
1023381	cg22511019	-0.000121498855183842	CCL19_F24
1023382	cg08632462	0.000743761791821929	CCL19_F24
1023383	cg21645089	-3.81153024470803e-05	CCL19_F24
1023384	cg26569502	0.000770521916958937	CCL19_F24
1023385	cg07593978	-2.95591793926268e-05	CCL19_F24
1023386	cg04113258	-0.000258406971349991	CCL19_F24
1023387	cg10908923	-0.000154519830343286	CCL19_F24
1023388	cg16163981	0.000201130406090938	CCL19_F24
1023389	cg15416778	-9.86218976649928e-05	CCL19_F24
1023390	cg04546493	0.000192220506506877	CCL19_F24
1023391	cg16662408	0.000121856176740665	CCL19_F24
1023392	cg25431484	0.000338983566378846	CCL19_F24
1023393	cg17370357	0.0001543757786787	CCL19_F24
1023394	cg05298571	-1.26493653413757e-05	CCL19_F24
1023395	cg12580770	-0.000544309158639362	CCL19_F24
1023396	cg01639943	-0.000980054266621031	CCL19_F24
1023397	cg14009632	0.000521355733838177	CCL19_F24
1023398	cg00882175	0.000237183052889429	CCL19_F24
1023399	cg08897924	-0.000380601689115007	CCL19_F24
1023400	cg21259115	0.00273743984156438	CCL19_F24
1023401	cg21647621	-5.24646103760372e-05	CCL19_F24
1023402	cg04694725	-0.000107411246036261	CCL19_F24
1023403	cg10657878	-3.54496189059267e-05	CCL19_F24
1023404	cg17094268	-0.000148309162769354	CCL19_F24
1023405	cg07048414	0.000570058720584593	CCL19_F24
1023406	cg20065153	5.02729025266477e-05	CCL19_F24
1023407	cg08659902	-0.000362463711256613	CCL19_F24
1023408	cg02893036	-0.000304106087637082	CCL19_F24
1023409	cg14250028	0.000166604744237392	CCL19_F24
1023410	cg06224905	0.000335458694342207	CCL19_F24
1023411	cg16025035	0.000132919128878042	CCL19_F24
1023412	cg19401111	0.000518886165593408	CCL19_F24
1023413	cg22043296	0.000332126242832777	CCL19_F24
1023414	cg12368062	-0.000229879187310049	CCL19_F24
1023415	cg07138115	6.72704426565725e-05	CCL19_F24
1023416	cg19467202	0.000349633493987639	CCL19_F24
1023417	cg26347740	0.000309361569213271	CCL19_F24
1023418	cg09924845	1.83053340592617e-06	CCL19_F24
1023419	cg16624991	-6.31542290320078e-05	CCL19_F24
1023420	cg11085971	1.18771388112921e-05	CCL19_F24
1023421	cg26642409	-0.000229420256838676	CCL19_F24
1023422	cg10835659	-0.000161833003124639	CCL19_F24
1023423	cg01559259	2.7338067104289e-05	CCL19_F24
1023424	cg10590411	3.65051622401339e-06	CCL19_F24
1023425	cg01421309	-0.000684635550773005	CCL19_F24
1023426	cg11061137	-0.000232807555682077	CCL19_F24
1023427	cg13711385	-0.00024744708543909	CCL19_F24
1023428	cg04867491	0.000410835989769189	CCL19_F24
1023429	cg03268293	9.03639875868343e-05	CCL19_F24
1023430	cg21682199	0.000136085935113691	CCL19_F24
1023431	cg11200963	0.000296467679443898	CCL19_F24
1023432	cg04611437	-0.000610780745522915	CCL19_F24
1023433	cg24213414	3.6275542594878e-05	CCL19_F24
1023434	cg16127514	3.11641868821585e-05	CCL19_F24
1023435	cg18688142	6.92399296521501e-05	CCL19_F24
1023436	cg27076070	-0.000540487917230764	CCL19_F24
1023437	cg24415757	0.000611767124965095	CCL19_F24
1023438	cg24702147	0.000247846518336042	CCL19_F24
1023439	cg00034407	-0.00027416519963657	CCL19_F24
1023440	cg14113891	-5.20322719631529e-05	CCL19_F24
1023441	cg02027561	-0.000527704807372001	CCL19_F24
1023442	cg11781282	-0.00243787431267657	CCL19_F24
1023443	cg22351666	1.24706987143107e-05	CCL19_F24
1023444	cg13787670	-0.000216438537771699	CCL19_F24
1023445	cg05573855	0.000286885807676019	CCL19_F24
1023446	cg25934064	-0.000303025793305898	CCL19_F24
1023447	cg13418710	-0.000131093534640479	CCL19_F24
1023448	cg13300301	7.42995393152332e-05	CCL19_F24
1023449	cg00373538	0.00053018430646094	CCL19_F24
1023450	cg23186333	0.000129855226770132	CCL19_F24
1023451	cg27465746	0.000219054041458734	CCL19_F24
1023452	cg09842038	1.82046686110821e-05	CCL19_F24
1023453	cg17592940	0.00069977910770551	CCL19_F24
1023454	cg11674763	0.00036390324511798	CCL19_F24
1023455	cg21568513	-0.000111591452696899	CCL19_F24
1023456	cg17767484	-0.000274068726689963	CCL19_F24
1023457	cg26602215	-0.000248058607049204	CCL19_F24
1023458	cg10285237	-4.06539374596623e-05	CCL19_F24
1023459	cg24587400	-4.65983268011247e-05	CCL19_F24
1023460	cg09133363	-6.27912840671029e-05	CCL19_F24
1023461	cg08616943	3.07155166882967e-05	CCL19_F24
1023462	cg17646428	-3.33985557934118e-05	CCL19_F24
1023463	cg24251035	-0.00104667638383079	CCL19_F24
1023464	cg14433151	0.000266563770953603	CCL19_F24
1023465	cg02748047	-0.000120667683990926	CCL19_F24
1023466	cg13102681	0.000168191117175962	CCL19_F24
1023467	cg15116481	0.000147737400621181	CCL19_F24
1023468	cg19156046	0.000240300464938889	CCL19_F24
1023469	cg17736802	-0.00106701652895553	CCL19_F24
1023470	cg24375209	3.4405621723576e-06	CCL19_F24
1023471	cg25207224	-0.000426877952912507	CCL19_F24
1023472	cg03171710	0.000428395751492876	CCL19_F24
1023473	cg05515645	-0.000577820343422975	CCL19_F24
1023474	cg08193325	3.54124923292564e-05	CCL19_F24
1023475	cg22173637	0.00176223704576805	CCL19_F24
1023476	cg24930888	-0.000220761141667206	CCL19_F24
1023477	cg05726600	-0.000110497705983132	CCL19_F24
1023478	cg21709241	-2.72654842434785e-05	CCL19_F24
1023479	cg19211853	-0.000327155074201571	CCL19_F24
1023480	cg11618953	0.000609075333357121	CCL19_F24
1023481	cg21911711	-5.72394944199333e-05	CCL19_F24
1023482	cg00258633	0.000226843428368423	CCL19_F24
1023483	cg20783722	-0.000212004599328793	CCL19_F24
1023484	cg11463368	0.000123916588431528	CCL19_F24
1023485	cg13874643	4.39494927742534e-05	CCL19_F24
1023486	cg25782293	9.14824851958009e-05	CCL19_F24
1023487	cg01638896	-6.31685793196197e-06	CCL19_F24
1023488	cg13478668	0.000237326888865365	CCL19_F24
1023489	cg25312880	-0.000726134914146799	CCL19_F24
1023490	cg19162470	0.000135441318919713	CCL19_F24
1023491	cg26735668	-4.67391954222312e-06	CCL19_F24
1023492	cg04086327	-0.000134270356311846	CCL19_F24
1023493	cg05678658	-0.000141907912863143	CCL19_F24
1023494	cg04789475	0.000228742784302919	CCL19_F24
1023495	cg05041502	0.000625518763174845	CCL19_F24
1023496	cg07453274	0.000169825129971767	CCL19_F24
1023497	cg12657416	0.000208183552862582	CCL19_F24
1023498	cg19187180	0.000194341902069579	CCL19_F24
1023499	cg03292544	4.03636628271688e-05	CCL19_F24
1023500	cg21407700	6.25963213685622e-05	CCL19_F24
1023501	cg19435547	5.25174152465691e-05	CCL19_F24
1023502	cg23668222	-0.000321265209632052	CCL19_F24
1023503	cg00619263	0.000255472986115676	CCL19_F24
1023504	cg27227906	8.26351908173587e-05	CCL19_F24
1023505	cg10199763	-0.000306487199742564	CCL19_F24
1023506	cg14130607	0.00012911226504573	CCL19_F24
1023507	cg01889306	-0.000136403565458303	CCL19_F24
1023508	cg17204289	0.00031631420141517	CCL19_F24
1023509	cg01442889	0.000215884661985519	CCL19_F24
1023510	cg18752041	0.000204383634705862	CCL19_F24
1023511	cg07204975	-0.000285256145605065	CCL19_F24
1023512	cg23810282	1.67239645302873e-05	CCL19_F24
1023513	cg07744289	-0.000631277286080627	CCL19_F24
1023514	cg19914513	-0.000571373189847304	CCL19_F24
1023515	cg18745035	-0.000523437948853729	CCL19_F24
1023516	cg09538360	1.60168404565131e-05	CCL19_F24
1023517	cg01114497	0.000341685757546814	CCL19_F24
1023518	cg15360888	-0.000398444473721482	CCL19_F24
1023519	cg23825757	-0.00112980419424831	CCL19_F24
1023520	cg00744626	-7.92594433784107e-05	CCL19_F24
1023521	cg15512006	-0.000232277948042093	CCL19_F24
1023522	cg03450096	8.89435871024706e-06	CCL19_F24
1023523	cg17286157	0.000141649504008706	CCL19_F24
1023524	cg26224169	0.000268721451097521	CCL19_F24
1023525	cg10069155	0.00123438802787598	CCL19_F24
1023526	cg10151379	-0.000742766106142063	CCL19_F24
1023527	cg17035276	0.00173235095251612	CCL19_F24
1023528	cg15609861	0.00263444709869209	CCL19_F24
1023529	cg07200874	0.000360461919776667	CCL19_F24
1023530	cg09419444	0.000445638604344148	CCL19_F24
1023531	cg02440797	0.000457241345502199	CCL19_F24
1023532	cg09119656	0.000253725659226361	CCL19_F24
1023533	cg23488509	-9.26555665057783e-05	CCL19_F24
1023534	cg17069915	0.000751140021882797	CCL19_F24
1023535	cg14577975	-0.000111595837605825	CCL19_F24
1023536	cg22112639	-0.000179029807882186	CCL19_F24
1023537	cg10543225	-0.000593178921819043	CCL19_F24
1023538	cg06880963	0.000372297983166393	CCL19_F24
1023539	cg03355615	-8.92114020768219e-05	CCL19_F24
1023540	cg19226087	9.06305797540752e-05	CCL19_F24
1023541	cg06409824	0.000225975626906186	CCL19_F24
1023542	cg24570624	0.000178217725245615	CCL19_F24
1023543	cg02697678	-0.000579137527313682	CCL19_F24
1023544	cg01855070	0.000499722659522812	CCL19_F24
1023545	cg08257257	0.000186474217993232	CCL19_F24
1023546	cg20653134	0.000150251705420064	CCL19_F24
1023547	cg11029820	0.000180163280541612	CCL19_F24
1023548	cg22560325	4.50113612823459e-05	CCL19_F24
1023549	cg09651697	0.000115748189196275	CCL19_F24
1023550	cg04967789	7.58629255718809e-05	CCL19_F24
1023551	cg03540329	3.80405256721741e-05	CCL19_F24
1023552	cg04417860	5.03672796156257e-05	CCL19_F24
1023553	cg15512166	-0.000128847752994087	CCL19_F24
1023554	cg01566396	-0.000146481372868395	CCL19_F24
1023555	cg08035822	0.000463845274692118	CCL19_F24
1023556	cg04891708	-9.62807641393832e-05	CCL19_F24
1023557	cg07184423	-0.000113135936801524	CCL19_F24
1023558	cg02539153	0.000912097431824354	CCL19_F24
1023559	cg12101634	-0.000141823076098107	CCL19_F24
1023560	cg22795978	-6.18030120316329e-05	CCL19_F24
1023561	cg25028129	0.000271573007073796	CCL19_F24
1023562	cg06386009	0.000472935906147252	CCL19_F24
1023563	cg19531230	-4.08973131644709e-05	CCL19_F24
1023564	cg16972032	-0.000762775942976415	CCL19_F24
1023565	cg03189910	6.15118030023071e-05	CCL19_F24
1023566	cg19034506	0.000142974003224089	CCL19_F24
1023567	cg03164561	-0.000285935983278205	CCL19_F24
1023568	cg09293737	5.75446158654205e-05	CCL19_F24
1023569	cg06937882	-3.31481084008283e-05	CCL19_F24
1023570	cg26486441	0.000446027633313832	CCL19_F24
1023571	cg25724800	-5.9776124123112e-05	CCL19_F24
1023572	cg05169951	9.70342569126592e-05	CCL19_F24
1023573	cg11237901	-0.000159131997187501	CCL19_F24
1023574	cg02683350	-0.000144848253747522	CCL19_F24
1023575	cg07117394	-0.000211756548683891	CCL19_F24
1023576	cg08128089	-0.000430519888056385	CCL19_F24
1023577	cg20782215	1.77786225991241e-05	CCL19_F24
1023578	cg02053818	0.00044699523577422	CCL19_F24
1023579	cg14480095	0.00144862306011172	CCL19_F24
1023580	cg05791790	0.000306168365645973	CCL19_F24
1023581	cg08746591	-1.48269289961655e-05	CCL19_F24
1023582	cg10738003	0.000258415922183732	CCL19_F24
1023583	cg03025880	-0.000352453888555627	CCL19_F24
1023584	cg23130075	-0.00172921040130062	CCL19_F24
1023585	cg11282705	0.00109766510734618	CCL19_F24
1023586	cg10665110	2.26298014524821e-05	CCL19_F24
1023587	cg00236141	0.000129096626509538	CCL19_F24
1023588	cg14755660	-0.000156805058599219	CCL19_F24
1023589	cg03166236	0.000194489596147727	CCL19_F24
1023590	cg24811740	3.96733644251412e-05	CCL19_F24
1023591	cg13440958	-0.000753814555041924	CCL19_F24
1023592	cg12383675	0.000370362675078168	CCL19_F24
1023593	cg05900563	3.43818715250728e-05	CCL19_F24
1023594	cg01097733	0.000751608259845135	CCL19_F24
1023595	cg19089617	-0.00056992612699333	CCL19_F24
1023596	cg17817469	0.000922356885416602	CCL19_F24
1023597	cg27662838	9.29024008876335e-05	CCL19_F24
1023598	cg21223423	0.00045141946541268	CCL19_F24
1023599	cg18822867	0.000148874833633958	CCL19_F24
1023600	cg13503523	0.000508918023893515	CCL19_F24
1023601	cg00739120	-1.21260341368859e-05	CCL19_F24
1023602	cg06879222	0.000165600039483604	CCL19_F24
1023603	cg20649298	0.000518824897927718	CCL19_F24
1023604	cg17266153	-1.27088058357949e-06	CCL19_F24
1023605	cg15774855	-0.000309292029290474	CCL19_F24
1023606	cg19545524	0.000378363812233906	CCL19_F24
1023607	cg15829774	0.000162313091300189	CCL19_F24
1023608	cg21166756	-0.000567501120211133	CCL19_F24
1023609	cg13229857	-0.000724155971994659	CCL19_F24
1023610	cg12812341	8.49784039262948e-05	CCL19_F24
1023611	cg24530147	0.00114245436611153	CCL19_F24
1023612	cg05808004	0.000100038191118313	CCL19_F24
1023613	cg22763995	0.000116932602529394	CCL19_F24
1023614	cg19574614	-0.000222082253882609	CCL19_F24
1023615	cg10953410	0.000164079317526913	CCL19_F24
1023616	cg12307314	-4.69392653883573e-05	CCL19_F24
1023617	cg02345010	0.00089200755726637	CCL19_F24
1023618	cg18705909	0.00048083180976566	CCL19_F24
1023619	cg06646556	-1.4073355555641e-06	CCL19_F24
1023620	cg06030675	-6.87882679985939e-05	CCL19_F24
1023621	cg09403558	-7.45969790012138e-05	CCL19_F24
1023622	cg08454824	0.00140784099195113	CCL19_F24
1023623	cg16672830	0.000396700132182733	CCL19_F24
1023624	cg07892964	3.47880326221054e-05	CCL19_F24
1023625	cg09214175	-0.0017078172533672	CCL19_F24
1023626	cg00509765	1.54643706657791e-05	CCL19_F24
1023627	cg10496071	0.000100524703865005	CCL19_F24
1023628	cg01224234	0.000513949672413041	CCL19_F24
1023629	cg23750684	-0.000269250969594708	CCL19_F24
1023630	cg27532676	0.000307015589867976	CCL19_F24
1023631	cg14640865	-0.000251477836991715	CCL19_F24
1023632	cg17454857	-0.000191435299198611	CCL19_F24
1023633	cg24604988	-0.000534271604811292	CCL19_F24
1023634	cg22264853	3.06011594142608e-05	CCL19_F24
1023635	cg07543400	0.000202720406640122	CCL19_F24
1023636	cg17056077	-0.000402442677133039	CCL19_F24
1023637	cg02978894	0.000578466014344033	CCL19_F24
1023638	cg09059153	3.98754416778705e-05	CCL19_F24
1023639	cg03973243	-9.89522856027497e-06	CCL19_F24
1023640	cg05668005	0.000194556768716207	CCL19_F24
1023641	cg10044629	-6.85678094972567e-05	CCL19_F24
1023642	cg18186327	0.000285350385444254	CCL19_F24
1023643	cg26800264	-0.000238236401147323	CCL19_F24
1023644	cg10415509	0.00022985006539132	CCL19_F24
1023645	cg24829460	1.84231880045986e-05	CCL19_F24
1023646	cg20019985	-0.000558138379229983	CCL19_F24
1023647	cg26373662	-5.20588776298701e-05	CCL19_F24
1023648	cg11870021	0.000292787469655031	CCL19_F24
1023649	cg01049849	-0.000443452181204501	CCL19_F24
1023650	cg03880733	0.000199424485104948	CCL19_F24
1023651	cg01114915	7.00084512729522e-06	CCL19_F24
1023652	cg26938676	0.000314284627733915	CCL19_F24
1023653	cg15033163	0.000171424280426369	CCL19_F24
1023654	cg14269096	-0.00022096958256433	CCL19_F24
1023655	cg08174031	0.000266386221516223	CCL19_F24
1023656	cg10312696	0.00030286178041135	CCL19_F24
1023657	cg05876904	3.42621684183548e-05	CCL19_F24
1023658	cg22558952	1.28265354955816e-06	CCL19_F24
1023659	cg19450816	-0.000666171660323694	CCL19_F24
1023660	cg09691268	-0.000172274283730612	CCL19_F24
1023661	cg16035780	0.000308410183295508	CCL19_F24
1023662	cg25465065	-0.00272397516266831	CCL19_F24
1023663	cg04650544	0.000774746744276309	CCL19_F24
1023664	cg17228048	0.000473564197415502	CCL19_F24
1023665	cg17051560	0.000557440077846454	CCL19_F24
1023666	cg25811633	-9.17853109654743e-05	CCL19_F24
1023667	cg08357220	0.000448573286978022	CCL19_F24
1023668	cg14665939	3.90155334606747e-05	CCL19_F24
1023669	cg26381357	9.25044017087166e-05	CCL19_F24
1023670	cg14029240	5.99729341049113e-05	CCL19_F24
1023671	cg07025011	4.35029844872904e-05	CCL19_F24
1023672	cg14441266	-0.000259304821211532	CCL19_F24
1023673	cg06332335	0.000119534872672028	CCL19_F24
1023674	cg20170028	0.000423492427537302	CCL19_F24
1023675	cg15448633	-0.000179217198520774	CCL19_F24
1023676	cg09536176	0.0015747374521406	CCL19_F24
1023677	cg14481832	-0.000196181082044172	CCL19_F24
1023678	cg05783613	-0.000198162497254168	CCL19_F24
1023679	cg19961056	0.000861368292950429	CCL19_F24
1023680	cg04228709	0.000761277499062501	CCL19_F24
1023681	cg06706443	-0.000319010667686553	CCL19_F24
1023682	cg09441736	-9.6325096695406e-05	CCL19_F24
1023683	cg26728158	0.000529875678706202	CCL19_F24
1023684	cg25642476	8.24976648460167e-05	CCL19_F24
1023685	cg20597833	0.000251305856272979	CCL19_F24
1023686	cg08973672	8.19271454345518e-06	CCL19_F24
1023687	cg15084803	0.000891334044299851	CCL19_F24
1023688	cg20572472	0.000227155235586756	CCL19_F24
1023689	cg15898536	0.000534404466319007	CCL19_F24
1023690	cg19925939	-0.00028524301949802	CCL19_F24
1023691	cg24888609	0.000417019271165725	CCL19_F24
1023692	cg09031882	8.82459479641266e-05	CCL19_F24
1023693	cg05170856	-0.000581209419196773	CCL19_F24
1023694	cg00026183	-0.000164379534679305	CCL19_F24
1023695	cg26670620	-0.000878908809718022	CCL19_F24
1023696	cg00983355	-2.93128237711091e-05	CCL19_F24
1023697	cg04989998	3.27542592400638e-05	CCL19_F24
1023698	cg17732389	-2.30861328921884e-05	CCL19_F24
1023699	cg03418835	0.0011734093312605	CCL19_F24
1023700	cg00868476	-0.000334654833967299	CCL19_F24
1023701	cg18368599	-0.000204375534742076	CCL19_F24
1023702	cg09591697	0.00019672570153478	CCL19_F24
1023703	cg07101360	1.83286972898101e-05	CCL19_F24
1023704	cg17190362	0.00110004743131331	CCL19_F24
1023705	cg13064305	0.000233873024603478	CCL19_F24
1023706	cg16317457	-0.000582819086604023	CCL19_F24
1023707	cg11617771	0.000339163182148036	CCL19_F24
1023708	cg08482465	0.000747855918263941	CCL19_F24
1023709	cg10921702	-0.000272337137563474	CCL19_F24
1023710	cg03851621	-7.57057523008997e-05	CCL19_F24
1023711	cg16542406	-0.00117630717766507	CCL19_F24
1023712	cg08947915	0.000997309765153876	CCL19_F24
1023713	cg16965794	-0.000699466405998091	CCL19_F24
1023714	cg24334468	0.000346395652854357	CCL19_F24
1023715	cg10729854	0.000359901595157355	CCL19_F24
1023716	cg18428449	0.000200762672285045	CCL19_F24
1023717	cg11825941	-0.000212388416923704	CCL19_F24
1023718	cg15633388	-1.78225523888016e-05	CCL19_F24
1023719	cg02107122	-0.000780906533496835	CCL19_F24
1023720	cg00372801	1.16240502451084e-06	CCL19_F24
1023721	cg25089544	1.59408269194593e-05	CCL19_F24
1023722	cg20981184	-0.000298498899340498	CCL19_F24
1023723	cg03017829	0.000748680193504062	CCL19_F24
1023724	cg26844633	0.00052889915304316	CCL19_F24
1023725	cg08237220	-0.0002030898022961	CCL19_F24
1023726	cg11524652	-9.02678206407719e-06	CCL19_F24
1023727	cg01868835	0.000145440840256687	CCL19_F24
1023728	cg02010586	0.000137827866046157	CCL19_F24
1023729	cg01148088	0.000518541584178788	CCL19_F24
1023730	cg08140458	1.28768691065286e-05	CCL19_F24
1023731	cg23481102	9.89843177127638e-05	CCL19_F24
1023732	cg19407816	-1.66707676069865e-05	CCL19_F24
1023733	cg15323426	5.83349159415798e-05	CCL19_F24
1023734	cg09552548	-0.000406833099701952	CCL19_F24
1023735	cg18736496	5.16049875850991e-05	CCL19_F24
1023736	cg03277137	-0.000401139120074796	CCL19_F24
1023737	cg21778244	0.000175767060764075	CCL19_F24
1023738	cg00094158	0.000299298857040898	CCL19_F24
1023739	cg24877733	-8.3815128502532e-05	CCL19_F24
1023740	cg26808478	0.000809547386169266	CCL19_F24
1023741	cg16536985	-0.000366713693942868	CCL19_F24
1023742	cg11983739	0.000192977216895963	CCL19_F24
1023743	cg21990552	-4.63903886143377e-05	CCL19_F24
1023744	cg03347927	-2.44294494425536e-05	CCL19_F24
1023745	cg24910112	-0.000210831969660951	CCL19_F24
1023746	cg03104936	0.000592770887774095	CCL19_F24
1023747	cg08903426	6.73108518026343e-05	CCL19_F24
1023748	cg19483803	0.00019767020890918	CCL19_F24
1023749	cg24280820	0.000396336994065383	CCL19_F24
1023750	cg25770225	0.000115182257648987	CCL19_F24
1023751	cg04221877	0.000307112495559135	CCL19_F24
1023752	cg04046238	-0.000127815996287621	CCL19_F24
1023753	cg23954416	0.00045348508830979	CCL19_F24
1023754	cg07125981	0.000248490441561442	CCL19_F24
1023755	cg00236076	0.00040441294387821	CCL19_F24
1023756	cg10152715	0.00043006491272845	CCL19_F24
1023757	cg06370132	0.000722180019258841	CCL19_F24
1023758	cg10944465	0.000378521397156704	CCL19_F24
1023759	cg02174765	9.78519973038394e-05	CCL19_F24
1023760	cg12844290	-9.10362733720905e-05	CCL19_F24
1023761	cg04463638	0.000498030400637208	CCL19_F24
1023762	cg13036422	0.000115683760805606	CCL19_F24
1023763	cg13635298	0.000149243491376508	CCL19_F24
1023764	cg09014910	3.63606749765149e-05	CCL19_F24
1023765	cg05558937	0.000154860674802684	CCL19_F24
1023766	cg13787932	0.000209786696324964	CCL19_F24
1023767	cg00979485	5.00505271531121e-05	CCL19_F24
1023768	cg07092029	0.000435552919224685	CCL19_F24
1023769	cg21664388	-0.000506427309058354	CCL19_F24
1023770	cg00737264	2.68127491338521e-05	CCL19_F24
1023771	cg16159347	0.00024734587572562	CCL19_F24
1023772	cg01027411	-0.000356911922746332	CCL19_F24
1023773	cg25700339	2.66941453101472e-05	CCL19_F24
1023774	cg14859371	7.22852571717996e-05	CCL19_F24
1023775	cg17704343	-4.57107736577405e-05	CCL19_F24
1023776	cg04675204	6.27978269124626e-05	CCL19_F24
1023777	cg02537310	0.000101467488379579	CCL19_F24
1023778	cg16357669	0.00214203938125226	CCL19_F24
1023779	cg20870298	0.000848292896612007	CCL19_F24
1023780	cg13088660	-5.77021146664166e-05	CCL19_F24
1023781	cg02157626	-0.00156437939043953	CCL19_F24
1023782	cg13801500	0.00021189724453531	CCL19_F24
1023783	cg10659811	-0.000359432409138585	CCL19_F24
1023784	cg03615565	9.2615207858899e-05	CCL19_F24
1023785	cg22857324	5.98371265567825e-06	CCL19_F24
1023786	cg10600536	-4.79890678671578e-05	CCL19_F24
1023787	cg08750944	-8.37667630194063e-06	CCL19_F24
1023788	cg06456744	0.000631481781405369	CCL19_F24
1023789	cg23496178	0.000121204344924379	CCL19_F24
1023790	cg06766341	-0.000244124782864179	CCL19_F24
1023791	cg27543672	0.000213349797971556	CCL19_F24
1023792	cg10704906	-9.38423036879206e-05	CCL19_F24
1023793	cg04593270	-3.29259060194034e-05	CCL19_F24
1023794	cg09844257	0.000543098991059528	CCL19_F24
1023795	cg22633822	-0.000357225198255388	CCL19_F24
1023796	cg26189308	5.74182186978098e-05	CCL19_F24
1023797	cg26454662	0.000124493400315844	CCL19_F24
1023798	cg26759223	-0.000147370961664512	CCL19_F24
1023799	cg22200727	0.000184645806073199	CCL19_F24
1023800	cg07173112	-0.0002288114002457	CCL19_F24
1023801	cg14767275	6.50041821661683e-05	CCL19_F24
1023802	cg15043432	-0.000425188610063741	CCL19_F24
1023803	cg17344813	-8.90135136555896e-05	CCL19_F24
1023804	cg22869567	0.000234641908645824	CCL19_F24
1023805	cg15889797	-0.000180447300329121	CCL19_F24
1023806	cg06223080	-0.000607585027252954	CCL19_F24
1023807	cg24706432	-0.000129295961944031	CCL19_F24
1023808	cg00432177	-0.00038621678244754	CCL19_F24
1023809	cg21480165	0.000434037266609434	CCL19_F24
1023810	cg01624386	-0.000249590906551605	CCL19_F24
1023811	cg00671269	-6.43622053744428e-05	CCL19_F24
1023812	cg16246128	2.61357845225952e-05	CCL19_F24
1023813	cg24470929	-8.33752410514513e-05	CCL19_F24
1023814	cg14903707	6.35160680408424e-05	CCL19_F24
1023815	cg18617760	1.78008980347613e-05	CCL19_F24
1023816	cg10282904	-2.36322025663158e-05	CCL19_F24
1023817	cg08411094	-0.000175587610058044	CCL19_F24
1023818	cg17570147	0.000113269593215953	CCL19_F24
1023819	cg19462364	-5.82828544252186e-05	CCL19_F24
1023820	cg24395323	-0.000145493880360366	CCL19_F24
1023821	cg22422264	-0.000176100644071203	CCL19_F24
1023822	cg13940104	0.000265624181635271	CCL19_F24
1023823	cg22708768	0.000752012428362572	CCL19_F24
1023824	cg20978721	1.90519660789171e-05	CCL19_F24
1023825	cg14637777	0.000333495859887342	CCL19_F24
1023826	cg09845806	0.000185931866869087	CCL19_F24
1023827	cg12903171	6.2987480292687e-06	CCL19_F24
1023828	cg27478635	-0.000252717390977805	CCL19_F24
1023829	cg06530441	0.000590338084802176	CCL19_F24
1023830	cg25734651	-0.000156834931698281	CCL19_F24
1023831	cg03151640	-8.08787607311856e-05	CCL19_F24
1023832	cg20100801	0.000553707995762448	CCL19_F24
1023833	cg14417760	-0.000107220113338148	CCL19_F24
1023834	cg16441068	-0.000183413538484245	CCL19_F24
1023835	cg19129425	6.0205763907575e-06	CCL19_F24
1023836	cg21587006	0.00370605521536964	CCL19_F24
1023837	cg19539667	3.88063277376121e-05	CCL19_F24
1023838	cg17241776	0.000432571291361636	CCL19_F24
1023839	cg26262055	0.000295421771800504	CCL19_F24
1023840	cg05856375	-9.12657774495686e-05	CCL19_F24
1023841	cg18394689	-0.000278967232056593	CCL19_F24
1023842	cg08320524	-0.000603902749179201	CCL19_F24
1023843	cg05422993	3.67262103126456e-05	CCL19_F24
1023844	cg19578936	-0.000301257666189907	CCL19_F24
1023845	cg08904394	0.000635969192727734	CCL19_F24
1023846	cg15167367	0.000307489603809235	CCL19_F24
1023847	cg10917619	-0.000288203791805542	CCL19_F24
1023848	ch.5.673290R	-0.000475130224827557	CCL19_F24
1023849	cg01348060	0.000112979813347728	CCL19_F24
1023850	cg13387235	2.44965222689287e-06	CCL19_F24
1023851	cg04531698	0.000757380972207584	CCL19_F24
1023852	cg17129017	-8.70621038656472e-05	CCL19_F24
1023853	cg21193012	8.12884066663161e-05	CCL19_F24
1023854	cg25365014	6.70184483166906e-05	CCL19_F24
1023855	cg04232208	-0.000340246015996073	CCL19_F24
1023856	cg14287486	-0.000122379117061571	CCL19_F24
1023857	cg12249537	-0.000551875478303709	CCL19_F24
1023858	cg21921904	3.15575453206719e-05	CCL19_F24
1023859	cg27387993	-3.1442890139722e-05	CCL19_F24
1023860	cg26771557	-3.14566851784694e-05	CCL19_F24
1023861	cg06730848	-0.000303707806732783	CCL19_F24
1023862	cg17583550	-2.44673806517348e-05	CCL19_F24
1023863	cg07652354	-0.000261709163680669	CCL19_F24
1023864	cg27225130	-0.000454160749073519	CCL19_F24
1023865	cg13723853	0.000858887046474107	CCL19_F24
1023866	cg14733624	-0.000398282251452419	CCL19_F24
1023867	cg00221143	-0.000111393603217381	CCL19_F24
1023868	cg01702513	0.000117916926863137	CCL19_F24
1023869	cg15481328	0.000269428492735251	CCL19_F24
1023870	cg18460023	-0.000298391649873127	CCL19_F24
1023871	cg12655112	-0.000750073690368264	CCL19_F24
1023872	cg01354479	0.000492958989147169	CCL19_F24
1023873	cg26184479	9.43169402933047e-05	CCL19_F24
1023874	cg08265288	0.000145827631863908	CCL19_F24
1023875	cg09293925	-6.97569657746795e-05	CCL19_F24
1023876	cg20768919	-0.000478946333609702	CCL19_F24
1023877	cg24358095	0.000196949470114752	CCL19_F24
1023878	cg24643381	7.59648075750261e-06	CCL19_F24
1023879	cg20840847	-0.000227789307270404	CCL19_F24
1023880	cg12036559	0.000288330407333858	CCL19_F24
1023881	cg21671209	0.000114852763591651	CCL19_F24
1023882	cg25330192	-4.96817152895769e-05	CCL19_F24
1023883	cg05580415	0.000257390708118316	CCL19_F24
1023884	cg17443473	0.000137973583069996	CCL19_F24
1023885	cg02288684	4.30303351649949e-05	CCL19_F24
1023886	cg01889779	0.000588897529796364	CCL19_F24
1023887	cg20971956	0.000288794238926202	CCL19_F24
1023888	cg16243337	0.000306405547563345	CCL19_F24
1023889	cg19329529	6.46358739377427e-05	CCL19_F24
1023890	cg07853937	-0.000165296953110589	CCL19_F24
1023891	cg07343418	0.000141001462137864	CCL19_F24
1023892	cg07219327	-0.000340532781154605	CCL19_F24
1023893	cg07812250	-0.000344925066324473	CCL19_F24
1023894	cg14492241	-6.69091679506732e-05	CCL19_F24
1023895	cg22861587	-0.000771168654186104	CCL19_F24
1023896	cg04163847	-4.025988190679e-06	CCL19_F24
1023897	cg02297879	0.000401775432639469	CCL19_F24
1023898	cg16127555	-0.000421477771093027	CCL19_F24
1023899	cg06577270	0.000519651209166749	CCL19_F24
1023900	cg19940220	-4.62400025222691e-06	CCL19_F24
1023901	cg20755748	-0.000752684313807412	CCL19_F24
1023902	cg21450384	-8.40869323645098e-05	CCL19_F24
1023903	cg09406499	1.71330298432071e-06	CCL19_F24
1023904	cg14189571	0.000829149430058733	CCL19_F24
1023905	cg02171833	-0.00250465791465183	CCL19_F24
1023906	cg04883293	9.26855024309813e-05	CCL19_F24
1023907	cg26407924	-0.000196189972407778	CCL19_F24
1023908	cg18242400	0.000571920530376975	CCL19_F24
1023909	cg16246713	8.60205002891673e-05	CCL19_F24
1023910	cg23707361	0.000122851007933793	CCL19_F24
1023911	cg09217856	-0.000181016952580497	CCL19_F24
1023912	cg19494181	-0.000248146724584252	CCL19_F24
1023913	cg02608124	-0.000376959536734183	CCL19_F24
1023914	cg20821980	-0.000552459462278177	CCL19_F24
1023915	cg19310904	-0.000716742833905444	CCL19_F24
1023916	cg17132607	0.000288656015710501	CCL19_F24
1023917	cg09603237	-0.000481475061367665	CCL19_F24
1023918	cg27118986	7.73259045205437e-05	CCL19_F24
1023919	cg18847474	-0.000125218373148907	CCL19_F24
1023920	cg13633881	-0.0017916725609814	CCL19_F24
1023921	cg11768993	0.000196658715677849	CCL19_F24
1023922	cg11284366	0.000318947440636032	CCL19_F24
1023923	cg26444471	0.000106014857321917	CCL19_F24
1023924	cg08031829	-5.73401012780303e-05	CCL19_F24
1023925	cg20064459	-9.71541599911957e-05	CCL19_F24
1023926	cg06640325	-6.20903016178119e-05	CCL19_F24
1023927	cg16798124	0.00187164825205733	CCL19_F24
1023928	cg09806966	-0.000108826250105076	CCL19_F24
1023929	cg13780911	-0.000613306290428732	CCL19_F24
1023930	cg22660619	7.92618054943078e-07	CCL19_F24
1023931	cg08815220	-0.000250694024087319	CCL19_F24
1023932	cg00459997	2.12773239361825e-05	CCL19_F24
1023933	cg15084801	-0.000619379363934001	CCL19_F24
1023934	cg24854011	-9.73595518681251e-05	CCL19_F24
1023935	cg02776498	0.000551514749841015	CCL19_F24
1023936	cg08616182	-3.19202333939905e-05	CCL19_F24
1023937	cg09127607	4.56034473270838e-05	CCL19_F24
1023938	cg06652382	-4.40893258033077e-05	CCL19_F24
1023939	cg00598785	-4.42406343478252e-06	CCL19_F24
1023940	cg06369668	0.0001061826401764	CCL19_F24
1023941	cg02888288	9.08738680984799e-05	CCL19_F24
1023942	cg06008419	0.000518339059363738	CCL19_F24
1023943	cg03982462	0.00188778486623302	CCL19_F24
1023944	cg05819150	0.000232381883433781	CCL19_F24
1023945	cg06629702	0.000138362288123376	CCL19_F24
1023946	cg14108150	0.000113357946411447	CCL19_F24
1023947	cg18786171	-0.00023308756400729	CCL19_F24
1023948	cg13061373	0.000367440674961113	CCL19_F24
1023949	cg05186426	-2.73256218821243e-05	CCL19_F24
1023950	cg04671742	-6.99150415416113e-05	CCL19_F24
1023951	cg20981472	0.00142939376887786	CCL19_F24
1023952	cg03450301	-0.000587115624562891	CCL19_F24
1023953	cg25918611	-0.00010210618260865	CCL19_F24
1023954	cg14763408	0.000400353450135139	CCL19_F24
1023955	cg19707454	-0.000417070142069746	CCL19_F24
1023956	cg05593887	0.00201976760157443	CCL19_F24
1023957	cg08266286	-0.000251099036164929	CCL19_F24
1023958	cg18846883	-6.68871500606949e-05	CCL19_F24
1023959	cg07953944	-0.000164390865384653	CCL19_F24
1023960	cg09633140	4.22384082055926e-05	CCL19_F24
1023961	cg10986687	0.000159285678037975	CCL19_F24
1023962	cg13153047	-0.000301948261371242	CCL19_F24
1023963	cg08177433	-7.47170552222948e-05	CCL19_F24
1023964	cg04243368	-5.14586298796371e-05	CCL19_F24
1023965	cg00975589	-0.000750617257589396	CCL19_F24
1023966	cg02691360	0.000166420733376817	CCL19_F24
1023967	cg11185456	-0.00057036747659574	CCL19_F24
1023968	cg10193069	0.000636539933151498	CCL19_F24
1023969	cg07680260	-0.000117586420072239	CCL19_F24
1023970	cg04140496	-0.00040635845690552	CCL19_F24
1023971	cg12032795	0.000146834332925914	CCL19_F24
1023972	cg03074421	0.000227987584413843	CCL19_F24
1023973	cg23398596	-0.000101109428304473	CCL19_F24
1023974	cg15392109	0.000588759591000401	CCL19_F24
1023975	cg03499324	-0.000232842329480077	CCL19_F24
1023976	cg02765696	-0.00074750137973984	CCL19_F24
1023977	cg19508464	0.000402900142567928	CCL19_F24
1023978	cg07480176	0.000113951261125858	CCL19_F24
1023979	cg02956644	-0.000313029853538832	CCL19_F24
1023980	cg01381795	-0.000458502249129859	CCL19_F24
1023981	cg00328381	0.000274007806205128	CCL19_F24
1023982	cg17033457	8.45978110016398e-05	CCL19_F24
1023983	cg12977167	0.000233089942951752	CCL19_F24
1023984	cg13040693	3.18305900773042e-05	CCL19_F24
1023985	cg14295820	-0.00010572782874626	CCL19_F24
1023986	cg01719718	-0.000315036981829949	CCL19_F24
1023987	cg16961793	-0.000285734767032353	CCL19_F24
1023988	cg16252868	0.000303104901450384	CCL19_F24
1023989	cg24497582	-0.000160123192180082	CCL19_F24
1023990	cg22875984	-6.46302968489194e-05	CCL19_F24
1023991	cg02739077	0.000144140546898122	CCL19_F24
1023992	cg13793782	0.000356486414007192	CCL19_F24
1023993	cg23735482	-0.000221180145493885	CCL19_F24
1023994	cg06760018	-1.94396947209914e-05	CCL19_F24
1023995	cg16663147	-0.000145158570922273	CCL19_F24
1023996	cg27517185	-0.000184768314017741	CCL19_F24
1023997	cg07030287	-0.000113464302101962	CCL19_F24
1023998	cg21418707	-8.47770697145571e-05	CCL19_F24
1023999	cg13900625	0.000103448176894541	CCL19_F24
1024000	cg01516505	-0.000339689611249853	CCL19_F24
1024001	cg17403397	0.000309395123868346	CCL19_F24
1024002	cg01155404	-0.000365175219820704	CCL19_F24
1024003	cg17974424	0.000561172626037191	CCL19_F24
1024004	cg07616729	-0.000402100073602739	CCL19_F24
1024005	cg10859442	-0.0004940904199013	CCL19_F24
1024006	cg16210328	-3.41425629162431e-05	CCL19_F24
1024007	cg00210856	-2.77541173399464e-05	CCL19_F24
1024008	cg12058843	0.00075992829498724	CCL19_F24
1024009	cg14638919	-0.00118917451066228	CCL19_F24
1024010	cg16024613	-0.000152110884180197	CCL19_F24
1024011	cg21197650	-6.77615114296992e-06	CCL19_F24
1024012	cg00992418	-0.000310505271116292	CCL19_F24
1024013	cg16425799	-5.21695458661311e-05	CCL19_F24
1024014	cg21514164	-0.000182226841827977	CCL19_F24
1024015	cg16099353	2.8914598744676e-05	CCL19_F24
1024016	cg15175717	0.000755622085132367	CCL19_F24
1024017	cg07542414	-0.000101434243000564	CCL19_F24
1024018	cg23284931	-0.00144770778026132	CCL19_F24
1024019	cg25325379	3.59233941462421e-05	CCL19_F24
1024020	cg15487261	0.000153711037197412	CCL19_F24
1024021	cg16542960	-1.59054282135882e-05	CCL19_F24
1024022	cg25448687	0.000655519952607853	CCL19_F24
1024023	cg03966315	-0.000166262920698817	CCL19_F24
1024024	cg23298862	0.000205032317261513	CCL19_F24
1024025	cg01512405	-0.000642611078062981	CCL19_F24
1024026	cg12494143	-8.19977212024464e-06	CCL19_F24
1024027	cg06125307	-2.64555592459543e-05	CCL19_F24
1024028	cg17627898	-5.20431474524136e-05	CCL19_F24
1024029	cg02761835	-0.00195027573487467	CCL19_F24
1024030	cg00577619	-0.000139465054001201	CCL19_F24
1024031	cg01858394	0.000216165107825187	CCL19_F24
1024032	cg05898321	-0.000927643009288767	CCL19_F24
1024033	cg17727469	8.74742024374695e-05	CCL19_F24
1024034	cg21602826	0.000511571205147357	CCL19_F24
1024035	cg07800180	0.000581061666979942	CCL19_F24
1024036	cg27506574	-0.000352806027541719	CCL19_F24
1024037	cg04289036	0.000446635361835293	CCL19_F24
1024038	cg02126759	-6.97461290181604e-05	CCL19_F24
1024039	cg24513014	0.000388906979940841	CCL19_F24
1024040	cg25354334	-0.000314943777985705	CCL19_F24
1024041	cg10112270	-0.000117424390126276	CCL19_F24
1024042	cg16480008	0.000576229340076789	CCL19_F24
1024043	cg10933959	0.000590506553491217	CCL19_F24
1024044	cg10779069	-0.000414742964972586	CCL19_F24
1024045	cg20535022	0.000708357245345545	CCL19_F24
1024046	cg26983317	7.82368354207009e-05	CCL19_F24
1024047	cg13825112	-0.000150773988647672	CCL19_F24
1024048	cg08011959	0.000136892161118844	CCL19_F24
1024049	cg12343363	-0.000172046184016416	CCL19_F24
1024050	cg08103144	0.000425273123136436	CCL19_F24
1024051	cg25223055	8.32077566277864e-06	CCL19_F24
1024052	cg09816855	-0.000476894882152513	CCL19_F24
1024053	cg09152089	-0.000381475358881982	CCL19_F24
1024054	cg02915696	-0.000261406474673747	CCL19_F24
1024055	cg04908585	0.000341347853071624	CCL19_F24
1024056	cg13376199	0.000609138443830962	CCL19_F24
1024057	cg02904485	0.000111031185679698	CCL19_F24
1024058	cg04973925	-0.000454846239288654	CCL19_F24
1024059	cg14157527	-0.000120161840240549	CCL19_F24
1024060	cg00967531	-0.00026923012356324	CCL19_F24
1024061	cg06095752	-0.00039748201599052	CCL19_F24
1024062	cg24984423	3.4942906857148e-05	CCL19_F24
1024063	cg05099386	4.01419811118228e-06	CCL19_F24
1024064	cg24558436	-0.000230754738564251	CCL19_F24
1024065	cg24065478	-8.60799817053568e-05	CCL19_F24
1024066	cg04331406	-0.000384048500207506	CCL19_F24
1024067	cg06833672	0.000140687236402842	CCL19_F24
1024068	cg03977449	1.96292998044614e-05	CCL19_F24
1024069	cg03167407	0.000456344187157892	CCL19_F24
1024070	cg24770019	3.50554340468247e-05	CCL19_F24
1024071	cg16142668	6.62884879188966e-06	CCL19_F24
1024072	cg22515589	5.46309486007364e-05	CCL19_F24
1024073	cg04228836	-0.000746208108741874	CCL19_F24
1024074	cg03864005	-0.000361437945656182	CCL19_F24
1024075	cg07542810	-8.97268234010844e-05	CCL19_F24
1024076	cg18359530	1.41742992955388e-05	CCL19_F24
1024077	cg12498181	-0.000328254083670457	CCL19_F24
1024078	cg09972836	0.000632845913597708	CCL19_F24
1024079	cg05087722	-7.38880345615165e-05	CCL19_F24
1024080	cg09167115	-0.000114687551926302	CCL19_F24
1024081	cg22920501	-0.000593965561008529	CCL19_F24
1024082	cg17581104	8.10534942803142e-06	CCL19_F24
1024083	cg23494572	0.000229461949827429	CCL19_F24
1024084	cg19971655	0.00042153028841199	CCL19_F24
1024085	cg02408845	0.00030420269476595	CCL19_F24
1024086	cg00082012	8.75018409120589e-05	CCL19_F24
1024087	cg08138698	-0.000109544575333301	CCL19_F24
1024088	cg09384937	-0.000136164641526583	CCL19_F24
1024089	cg16746026	-0.000441828356779844	CCL19_F24
1024090	cg05598010	-0.000482570832187544	CCL19_F24
1024091	cg01358067	-0.000372301716457382	CCL19_F24
1024092	cg09561663	2.26522463020604e-05	CCL19_F24
1024093	cg19407245	0.000105359259845115	CCL19_F24
1024094	cg23128584	4.84916114202657e-05	CCL19_F24
1024095	cg16053984	0.00107731305209032	CCL19_F24
1024096	cg15001567	-0.000271942108525284	CCL19_F24
1024097	cg14093663	4.22540278849355e-05	CCL19_F24
1024098	cg27171569	0.000661024876622313	CCL19_F24
1024099	cg19548912	0.000413167205759106	CCL19_F24
1024100	cg17875429	4.66617873714876e-05	CCL19_F24
1024101	cg19223467	0.000370821111278605	CCL19_F24
1024102	cg17666715	0.000465840289138199	CCL19_F24
1024103	cg26014973	-0.000261100717918812	CCL19_F24
1024104	cg07846874	0.000672833570534933	CCL19_F24
1024105	cg25780602	-0.000142414813831344	CCL19_F24
1024106	cg23772843	1.40876030140437e-05	CCL19_F24
1024107	cg07024339	7.43022995528246e-05	CCL19_F24
1024108	cg20862860	0.000315574085727053	CCL19_F24
1024109	cg02915225	9.3842310171306e-05	CCL19_F24
1024110	cg20571513	4.07332595727737e-05	CCL19_F24
1024111	cg03128011	-1.85175778608116e-05	CCL19_F24
1024112	cg23882790	0.000388469859732932	CCL19_F24
1024113	cg15808426	0.000111600471173697	CCL19_F24
1024114	cg14511923	0.000104469207447338	CCL19_F24
1024115	cg03457400	-0.000155674735754985	CCL19_F24
1024116	cg26942815	-0.000132379993354534	CCL19_F24
1024117	cg18354248	0.000296318675426481	CCL19_F24
1024118	cg02941749	0.00109689653563431	CCL19_F24
1024119	cg25164469	-0.0010144028720288	CCL19_F24
1024120	cg08142094	3.26970592734567e-05	CCL19_F24
1024121	cg11201761	0.000123006418198574	CCL19_F24
1024122	cg13136241	-0.000498173917858389	CCL19_F24
1024123	cg03758761	0.00019162824401784	CCL19_F24
1024124	cg07641578	-0.000380539370130661	CCL19_F24
1024125	cg19500155	-0.000136291683089912	CCL19_F24
1024126	cg23475787	-0.000761284305315205	CCL19_F24
1024127	cg04545834	-0.00050613387418623	CCL19_F24
1024128	cg00398213	0.000117965503257621	CCL19_F24
1024129	cg04314111	-0.000122329876636913	CCL19_F24
1024130	cg08726801	0.000187669042601672	CCL19_F24
1024131	cg21071076	-0.000408580726216832	CCL19_F24
1024132	cg27554518	0.000104232911104948	CCL19_F24
1024133	cg24135206	-0.000484217817523183	CCL19_F24
1024134	cg24126432	0.000160209633168161	CCL19_F24
1024135	cg27131142	-0.000497923239833139	CCL19_F24
1024136	cg19927678	-0.000337804477175404	CCL19_F24
1024137	cg24287218	-0.000125788694047897	CCL19_F24
1024138	cg24512134	-0.00017233463010002	CCL19_F24
1024139	cg03885509	-1.92007635576438e-05	CCL19_F24
1024140	cg21513483	0.000860488021853648	CCL19_F24
1024141	cg01616313	-2.56222067573363e-05	CCL19_F24
1024142	cg02937751	0.000568709112344276	CCL19_F24
1024143	cg18057128	-2.14915173943508e-05	CCL19_F24
1024144	cg04301661	0.000505706426933125	CCL19_F24
1024145	cg08742975	0.000210555060405786	CCL19_F24
1024146	cg07195224	-0.000252351840060787	CCL19_F24
1024147	cg17547883	-0.000699416580249695	CCL19_F24
1024148	cg04274827	9.87682379556859e-05	CCL19_F24
1024149	cg03814063	8.75042050562845e-05	CCL19_F24
1024150	cg17669121	-0.00125086923238766	CCL19_F24
1024151	cg25951177	-0.000424039792605143	CCL19_F24
1024152	cg22047013	0.000848186332370628	CCL19_F24
1024153	cg04752748	-0.000182670661905195	CCL19_F24
1024154	cg21638357	0.000601475805378631	CCL19_F24
1024155	cg25578304	0.000328864456023384	CCL19_F24
1024156	cg07608084	-0.000570766664171862	CCL19_F24
1024157	cg03786043	-7.50422626558649e-05	CCL19_F24
1024158	cg16191552	0.000649048748682156	CCL19_F24
1024159	cg08055377	-8.59555896789361e-05	CCL19_F24
1024160	cg06804344	0.00108983111601596	CCL19_F24
1024161	cg14103123	0.000639568178393619	CCL19_F24
1024162	cg21633105	-7.01706095002158e-05	CCL19_F24
1024163	cg01561194	-0.00013375550484943	CCL19_F24
1024164	cg01397325	-0.000271849671339521	CCL19_F24
1024165	cg13685807	1.59536805233866e-05	CCL19_F24
1024166	cg20339469	-0.000433201474434552	CCL19_F24
1024167	cg12829524	0.000128432301614267	CCL19_F24
1024168	cg09584492	0.000340550897453183	CCL19_F24
1024169	cg27219185	-0.0011424201564376	CCL19_F24
1024170	cg06246651	-0.000569165514897835	CCL19_F24
1024171	cg00913903	0.000678894277727031	CCL19_F24
1024172	cg17004639	-8.01357855741237e-05	CCL19_F24
1024173	cg01598009	0.000170799594933637	CCL19_F24
1024174	cg14498722	0.000235067423828833	CCL19_F24
1024175	cg26039829	0.000756029898734699	CCL19_F24
1024176	cg12043793	5.11313402717165e-05	CCL19_F24
1024177	cg07605834	0.000356409822858385	CCL19_F24
1024178	cg09027255	0.000322794526004395	CCL19_F24
1024179	cg19898963	-2.54485648140842e-07	CCL19_F24
1024180	cg08208133	0.000397544173896627	CCL19_F24
1024181	cg03654330	-0.000166636929528496	CCL19_F24
1024182	cg26572989	-2.94869381439134e-05	CCL19_F24
1024183	cg15881077	0.000804327932894834	CCL19_F24
1024184	cg10725855	0.000974033151504415	CCL19_F24
1024185	cg12378560	-0.000635424688383154	CCL19_F24
1024186	cg18666982	3.53353814256041e-05	CCL19_F24
1024187	cg02772121	-0.00173451543972289	CCL19_F24
1024188	cg09414948	0.000148138864715575	CCL19_F24
1024189	cg08010331	0.00172698464965832	CCL19_F24
1024190	cg04492926	-0.000366831282229457	CCL19_F24
1024191	cg23762753	0.000421077664614759	CCL19_F24
1024192	cg04704198	0.000151513643544713	CCL19_F24
1024193	cg05066621	0.000244528687271879	CCL19_F24
1024194	cg24956239	-0.000744205870989638	CCL19_F24
1024195	cg15660498	0.0003270421873983	CCL19_F24
1024196	cg20610263	-4.31438588437381e-05	CCL19_F24
1024197	cg06347044	-8.01755604375013e-05	CCL19_F24
1024198	cg26038749	0.00036851079214791	CCL19_F24
1024199	cg25075662	0.000324407518648146	CCL19_F24
1024200	cg25274915	0.000187948459910825	CCL19_F24
1024201	cg25329160	0.000606844172852688	CCL19_F24
1024202	cg03505426	0.000193958259771935	CCL19_F24
1024203	cg21157319	0.000131766883168256	CCL19_F24
1024204	cg10501704	2.28851543438036e-05	CCL19_F24
1024205	cg14729262	9.40576807652874e-05	CCL19_F24
1024206	cg10169887	0.000326556337416255	CCL19_F24
1024207	cg07073662	0.000361039190651284	CCL19_F24
1024208	cg18375152	0.000137588653852313	CCL19_F24
1024209	cg14034993	-9.3821261814555e-05	CCL19_F24
1024210	cg08196319	0.000176365174919955	CCL19_F24
1024211	cg03929570	0.000239257955430304	CCL19_F24
1024212	cg25590444	-0.000147348126090175	CCL19_F24
1024213	cg13795652	4.57498876442541e-05	CCL19_F24
1024214	cg06476970	0.000189766526358155	CCL19_F24
1024215	cg09269104	-0.000515576153313636	CCL19_F24
1024216	cg22273474	-3.23871531119186e-05	CCL19_F24
1024217	cg04256202	0.000345005960719035	CCL19_F24
1024218	cg26233227	0.000316314671721957	CCL19_F24
1024219	cg00735907	0.000490202358545054	CCL19_F24
1024220	cg14037218	-2.4310837953321e-05	CCL19_F24
1024221	cg11072469	0.000406101499819019	CCL19_F24
1024222	cg24768116	0.000968666207138747	CCL19_F24
1024223	cg07416344	0.000955520974879602	CCL19_F24
1024224	cg15844419	0.000604734775019393	CCL19_F24
1024225	cg23432430	0.00136753898281842	CCL19_F24
1024226	cg21604325	-2.25213990944427e-05	CCL19_F24
1024227	cg11544381	-0.000146677107517869	CCL19_F24
1024228	cg17370823	-0.000116379101793639	CCL19_F24
1024229	cg09969545	-0.000185268149566719	CCL19_F24
1024230	cg27584287	-0.000258957900705049	CCL19_F24
1024231	cg10306616	0.000128443645737709	CCL19_F24
1024232	cg23674882	-0.000536735021555869	CCL19_F24
1024233	cg26741224	0.000310052617757484	CCL19_F24
1024234	cg21765032	-0.000848609308642257	CCL19_F24
1024235	cg24591770	6.28833437179842e-05	CCL19_F24
1024236	cg22228134	-0.000640986539796551	CCL19_F24
1024237	cg25314559	0.000204222479818487	CCL19_F24
1024238	cg00226984	-0.000350101465942851	CCL19_F24
1024239	cg13313076	-0.000259072008652736	CCL19_F24
1024240	cg15962863	-0.000263718793721112	CCL19_F24
1024241	cg09216153	2.43910954924455e-05	CCL19_F24
1024242	cg07456585	-0.00601790310820779	CCL19_F24
1024243	cg15012464	-0.000607864213249476	CCL19_F24
1024244	cg12808596	-0.000949203484472566	CCL19_F24
1024245	cg12775909	-0.000116460368869036	CCL19_F24
1024246	cg21357944	0.000511881784842215	CCL19_F24
1024247	cg04933829	-0.000224873137164052	CCL19_F24
1024248	cg12323105	-3.84841877490147e-05	CCL19_F24
1024249	cg09895065	7.20097204167117e-05	CCL19_F24
1024250	cg18715793	0.00134720608047988	CCL19_F24
1024251	cg12602909	-0.00010950924251944	CCL19_F24
1024252	cg10162914	5.6988630513839e-05	CCL19_F24
1024253	cg04391463	-3.75919012665384e-05	CCL19_F24
1024254	cg21065173	0.000106400912904579	CCL19_F24
1024255	cg18857784	9.63275352758768e-05	CCL19_F24
1024256	cg08217409	0.000812093790365059	CCL19_F24
1024257	cg00844339	7.44552404322003e-05	CCL19_F24
1024258	cg05844193	-2.25606396282031e-05	CCL19_F24
1024259	cg12019494	0.00038795722153834	CCL19_F24
1024260	cg26493346	0.000112716332717674	CCL19_F24
1024261	cg07820423	0.000312531310361029	CCL19_F24
1024262	cg10147875	0.000449570593701639	CCL19_F24
1024263	cg00793981	0.000950342258761911	CCL19_F24
1024264	cg26405962	-7.3942868326714e-05	CCL19_F24
1024265	cg04191271	0.00011879176199837	CCL19_F24
1024266	cg07528614	5.61181952144929e-05	CCL19_F24
1024267	cg06187870	-1.37678923205465e-05	CCL19_F24
1024268	cg25503695	-0.000145774940557238	CCL19_F24
1024269	cg08819006	-0.000350118326737532	CCL19_F24
1024270	cg00787574	0.00151999561214006	CCL19_F24
1024271	cg18496235	0.000601060594189371	CCL19_F24
1024272	cg11672879	7.72252391063113e-06	CCL19_F24
1024273	cg07729321	7.35897552875171e-05	CCL19_F24
1024274	cg14932809	0.000532352158582884	CCL19_F24
1024275	cg25861234	0.000433414165689089	CCL19_F24
1024276	cg25291037	-0.000426367505941622	CCL19_F24
1024277	cg00755690	1.42062777649346e-05	CCL19_F24
1024278	cg23781467	2.81298752807712e-05	CCL19_F24
1024279	cg18281910	0.000326428600244074	CCL19_F24
1024280	cg21306072	0.000195224375371638	CCL19_F24
1024281	cg10992974	-0.000150265923391246	CCL19_F24
1024282	cg23994933	-0.000171228119735984	CCL19_F24
1024283	cg17732031	0.000156666576490542	CCL19_F24
1024284	cg23646866	-0.000135033158290882	CCL19_F24
1024285	cg10935270	-3.11199931987413e-05	CCL19_F24
1024286	cg03941745	0.00042877452531264	CCL19_F24
1024287	cg24346510	-0.00047222590249028	CCL19_F24
1024288	cg05230013	-0.00329205201744878	CCL19_F24
1024289	cg23094970	0.000152882783323411	CCL19_F24
1024290	cg09460681	0.000232103567727766	CCL19_F24
1024291	cg15381511	0.000260826328214509	CCL19_F24
1024292	cg09530439	-0.000118301094741525	CCL19_F24
1024293	cg20311065	0.000148127988002526	CCL19_F24
1024294	cg12896146	0.000238382450066984	CCL19_F24
1024295	cg11192433	0.000306847344364399	CCL19_F24
1024296	cg26001799	8.31299428311145e-05	CCL19_F24
1024297	cg00055434	0.000756679253888727	CCL19_F24
1024298	cg05102445	-0.00020361544044275	CCL19_F24
1024299	cg12051614	-7.18131473789027e-05	CCL19_F24
1024300	cg08893736	0.000108055066903155	CCL19_F24
1024301	cg17078883	0.000110976726361098	CCL19_F24
1024302	cg10689281	0.000498253069229647	CCL19_F24
1024303	cg08880437	4.04915795910919e-05	CCL19_F24
1024304	cg13277464	-0.000270914177983459	CCL19_F24
1024305	cg15893532	6.64479541360233e-05	CCL19_F24
1024306	cg14687339	0.00021250390283001	CCL19_F24
1024307	cg02484774	0.000685329287842329	CCL19_F24
1024308	cg24892035	-4.60351262689877e-06	CCL19_F24
1024309	cg04115680	0.000171492283067498	CCL19_F24
1024310	cg21844138	0.000351145723789246	CCL19_F24
1024311	cg04686460	0.000129062862373211	CCL19_F24
1024312	cg02879081	4.51780250209256e-05	CCL19_F24
1024313	cg17352045	0.000312594383720268	CCL19_F24
1024314	cg20746830	-5.3070257725533e-05	CCL19_F24
1024315	cg12893428	-0.0003495259958647	CCL19_F24
1024316	cg25695086	-0.000107306910362663	CCL19_F24
1024317	cg18187454	-1.80143895068986e-05	CCL19_F24
1024318	cg00578334	0.000298562954060123	CCL19_F24
1024319	cg08960285	-0.000179426495811354	CCL19_F24
1024320	cg11550547	0.00039962702470976	CCL19_F24
1024321	cg15829622	0.000199529520392615	CCL19_F24
1024322	cg00669918	0.000146417515218435	CCL19_F24
1024323	cg01590766	-0.000101567652124701	CCL19_F24
1024324	cg12029408	0.000122321794705052	CCL19_F24
1024325	cg15334166	-0.000428141734219278	CCL19_F24
1024326	cg06133626	-5.02295734570866e-05	CCL19_F24
1024327	cg16241932	-0.00332657386858684	CCL19_F24
1024328	cg17150749	0.000419658659829989	CCL19_F24
1024329	cg23864158	-0.000213848444238414	CCL19_F24
1024330	cg10986760	-0.000331853528855291	CCL19_F24
1024331	cg25262361	0.000471309358614465	CCL19_F24
1024332	cg15228441	-0.000109927269332694	CCL19_F24
1024333	cg00799618	-0.000108326560658663	CCL19_F24
1024334	cg27386718	-0.000145607839270255	CCL19_F24
1024335	cg15501552	-0.000513670690915426	CCL19_F24
1024336	cg04054982	-0.000107069862314491	CCL19_F24
1024337	cg14352412	0.000808408225216333	CCL19_F24
1024338	cg26197008	-0.000258360021636792	CCL19_F24
1024339	cg10681600	-0.000553279936422597	CCL19_F24
1024340	cg15418534	-0.000433043042903191	CCL19_F24
1024341	cg08578320	-0.000360808264030552	CCL19_F24
1024342	cg15025089	0.000199039083479969	CCL19_F24
1024343	cg21407451	0.000173075719136957	CCL19_F24
1024344	cg13383246	-0.000106485057400582	CCL19_F24
1024345	cg00135791	0.00130521326987032	CCL19_F24
1024346	cg07330212	0.00045445092854482	CCL19_F24
1024347	cg07846697	-0.000375986987419923	CCL19_F24
1024348	cg00862547	-0.000677032389248133	CCL19_F24
1024349	cg12652063	0.000296568083472452	CCL19_F24
1024350	cg17157275	0.000646867490019018	CCL19_F24
1024351	cg20804503	0.000100996494870265	CCL19_F24
1024352	cg05806717	0.000154734672422788	CCL19_F24
1024353	cg00594040	0.00011178460975854	CCL19_F24
1024354	cg23575815	-0.000638042253139804	CCL19_F24
1024355	cg16507569	-0.000535588049583054	CCL19_F24
1024356	cg01431340	-0.000396298651858397	CCL19_F24
1024357	cg06053534	-0.000106232910075222	CCL19_F24
1024358	cg01444487	-0.000217799496382067	CCL19_F24
1024359	cg12432405	-2.24639920431898e-05	CCL19_F24
1024360	cg18417535	-7.2634026829285e-05	CCL19_F24
1024361	cg07815522	-0.000240486190878667	CCL19_F24
1024362	cg21767912	0.000114172978087185	CCL19_F24
1024363	cg14535332	-5.37901136246932e-05	CCL19_F24
1024364	cg16260976	0.00049644840358474	CCL19_F24
1024365	cg10929980	-0.000147140529096635	CCL19_F24
1024366	cg01157661	-0.000734602070590988	CCL19_F24
1024367	cg14453790	0.000142345293093764	CCL19_F24
1024368	cg05948994	-0.000265504447874329	CCL19_F24
1024369	cg05446539	-0.000156287260321103	CCL19_F24
1024370	cg21274417	0.000229191527983438	CCL19_F24
1024371	cg26761826	-0.000194457391133347	CCL19_F24
1024372	cg00452034	-0.000375224006074901	CCL19_F24
1024373	cg21189356	-0.000616434522526029	CCL19_F24
1024374	cg01874151	-0.000218077993735278	CCL19_F24
1024375	cg11032145	0.000622902247071149	CCL19_F24
1024376	cg09675130	0.000588692360376608	CCL19_F24
1024377	cg15123573	0.00108718815520913	CCL19_F24
1024378	cg22977317	0.000345076604524478	CCL19_F24
1024379	cg19585646	2.3867803477833e-05	CCL19_F24
1024380	cg25883146	0.000733125028179465	CCL19_F24
1024381	cg00055860	0.00024273408333386	CCL19_F24
1024382	cg18978196	-0.000225807353083655	CCL19_F24
1024383	cg09544549	-0.000386547886951771	CCL19_F24
1024384	cg23771792	0.000367627068365607	CCL19_F24
1024385	cg06040872	-0.000134045579137374	CCL19_F24
1024386	cg07093496	0.000113056383660408	CCL19_F24
1024387	cg16503216	-0.00096247403566474	CCL19_F24
1024388	cg22749303	0.000324750067080052	CCL19_F24
1024389	cg19004883	0.000420486839118917	CCL19_F24
1024390	cg17553779	-0.000118310749714836	CCL19_F24
1024391	cg20319654	-0.00028013432520204	CCL19_F24
1024392	cg20084219	-0.000944582586836257	CCL19_F24
1024393	cg08518416	0.000139957402230169	CCL19_F24
1024394	cg24951130	-0.000433574951528339	CCL19_F24
1024395	cg21163015	0.000150397541210278	CCL19_F24
1024396	cg05926478	0.00013496351678344	CCL19_F24
1024397	cg04764455	0.000554994823322778	CCL19_F24
1024398	cg23091673	0.000289334696112487	CCL19_F24
1024399	cg19388280	-0.00013349029841108	CCL19_F24
1024400	cg07522163	-0.000980403914996195	CCL19_F24
1024401	cg24473995	-0.000198672544252908	CCL19_F24
1024402	cg19734830	-8.99193056942825e-05	CCL19_F24
1024403	cg09677812	2.84044397226614e-05	CCL19_F24
1024404	cg03624582	1.3107013027207e-05	CCL19_F24
1024405	cg00035220	-0.000235190703249756	CCL19_F24
1024406	cg13980759	9.96864643376781e-05	CCL19_F24
1024407	cg02787813	0.000210566857175478	CCL19_F24
1024408	cg11007875	-0.000153207180493123	CCL19_F24
1024409	cg20446948	-0.000349185495343591	CCL19_F24
1024410	cg07432352	6.13564158207657e-05	CCL19_F24
1024411	cg10342261	0.000329128662288385	CCL19_F24
1024412	cg03593908	0.000271692003428458	CCL19_F24
1024413	cg14346046	1.71820404120634e-05	CCL19_F24
1024414	cg13499339	-0.000342208143087954	CCL19_F24
1024415	cg19915618	5.52120961374021e-05	CCL19_F24
1024416	cg02939139	-2.42150232996189e-05	CCL19_F24
1024417	cg06318837	0.000819327292771419	CCL19_F24
1024418	cg00398637	0.000810572378459755	CCL19_F24
1024419	cg09879122	0.0004280532288156	CCL19_F24
1024420	cg25361694	2.96404915275521e-05	CCL19_F24
1024421	cg09221431	-0.000283126684202299	CCL19_F24
1024422	cg09447640	-0.000667403307551525	CCL19_F24
1024423	cg04565008	-0.000799813338331287	CCL19_F24
1024424	cg00478710	0.000409409569580767	CCL19_F24
1024425	cg12683813	0.000362134558210359	CCL19_F24
1024426	cg10389405	-1.73040402324362e-05	CCL19_F24
1024427	cg05303442	0.000141042560096593	CCL19_F24
1024428	cg17308587	-3.92278057436155e-05	CCL19_F24
1024429	cg11400650	0.00112574816187768	CCL19_F24
1024430	cg02745221	0.000394316606974535	CCL19_F24
1024431	cg08907120	-0.000656405192512644	CCL19_F24
1024432	cg10284425	-1.12776104223233e-05	CCL19_F24
1024433	cg10081994	-0.00027841904950936	CCL19_F24
1024434	cg26608486	0.000193607816583268	CCL19_F24
1024435	cg00130086	0.00109593658345958	CCL19_F24
1024436	cg02921453	-6.27008600108755e-05	CCL19_F24
1024437	cg23619357	2.02682236073449e-05	CCL19_F24
1024438	cg02163378	-0.000360553084338144	CCL19_F24
1024439	cg11211624	0.000289530108705289	CCL19_F24
1024440	cg18954658	-0.00138775498646182	CCL19_F24
1024441	cg18024053	-8.23107920471242e-05	CCL19_F24
1024442	cg19897071	6.90398072628211e-05	CCL19_F24
1024443	cg22523072	-0.000129176619616811	CCL19_F24
1024444	cg09552652	0.000320542041978839	CCL19_F24
1024445	cg13997721	0.000114784320703065	CCL19_F24
1024446	cg25283336	0.00108419320207134	CCL19_F24
1024447	cg13254082	0.000485727868150421	CCL19_F24
1024448	cg13344095	-0.000683520749167175	CCL19_F24
1024449	cg14695054	-2.61222437667478e-05	CCL19_F24
1024450	cg04427323	0.000255295789953246	CCL19_F24
1024451	cg00435752	-0.000260257535274595	CCL19_F24
1024452	cg01476842	0.000189937106446476	CCL19_F24
1024453	cg10499451	0.00174188691597187	CCL19_F24
1024454	cg10030833	2.91649019400327e-05	CCL19_F24
1024455	cg17781789	0.000762635074955281	CCL19_F24
1024456	cg04051365	-0.000445114933698336	CCL19_F24
1024457	cg21764968	-0.000176126568361057	CCL19_F24
1024458	cg24444035	0.000273439736716685	CCL19_F24
1024459	cg00095629	0.000611023445656016	CCL19_F24
1024460	cg05569176	-0.000134168694610333	CCL19_F24
1024461	cg07447999	0.000373991925012249	CCL19_F24
1024462	cg12245252	7.36935672548081e-06	CCL19_F24
1024463	cg10231801	-2.08357004355131e-05	CCL19_F24
1024464	cg05933240	-0.000147256976578506	CCL19_F24
1024465	cg20836388	5.9486073302632e-05	CCL19_F24
1024466	cg01975156	-0.000808258592334184	CCL19_F24
1024467	cg00895196	0.000271706756498837	CCL19_F24
1024468	cg15484354	-0.000114172428962595	CCL19_F24
1024469	cg07959978	0.000297217292246711	CCL19_F24
1024470	cg05866504	-0.000736712810251799	CCL19_F24
1024471	cg24918778	-0.000451719273001698	CCL19_F24
1024472	cg06179054	-0.000186848973355543	CCL19_F24
1024473	cg12940618	0.000159556807153947	CCL19_F24
1024474	cg15033819	-0.000256772662035115	CCL19_F24
1024475	cg17913347	7.83270627803228e-05	CCL19_F24
1024476	cg10896248	0.000219784686940999	CCL19_F24
1024477	cg19353052	0.000347024074386867	CCL19_F24
1024478	cg21055985	0.00146306639842642	CCL19_F24
1024479	cg13340705	9.86808489859632e-05	CCL19_F24
1024480	cg00587485	0.00022201027855638	CCL19_F24
1024481	cg03502219	-0.000381467459618721	CCL19_F24
1024482	cg17173860	0.000513489694260696	CCL19_F24
1024483	cg22011212	0.00036708136491337	CCL19_F24
1024484	cg08588414	0.000235973930808765	CCL19_F24
1024485	cg10569503	0.000302434867124013	CCL19_F24
1024486	cg13462850	-0.000359370877751364	CCL19_F24
1024487	cg07082342	6.90091021669079e-06	CCL19_F24
1024488	cg06339162	-0.00019827531762	CCL19_F24
1024489	cg02604042	-0.00055073964070049	CCL19_F24
1024490	cg14381948	-0.00021186794302247	CCL19_F24
1024491	cg19075492	-0.000135289446255074	CCL19_F24
1024492	cg01225400	-0.000891188622959403	CCL19_F24
1024493	cg27572120	0.00269415781788545	CCL19_F24
1024494	cg14875297	0.000288698218733147	CCL19_F24
1024495	cg23275644	-0.000807525177247151	CCL19_F24
1024496	cg22439651	-8.12016366565335e-06	CCL19_F24
1024497	cg18062196	-0.000320727703473574	CCL19_F24
1024498	cg17105921	-3.69089629168097e-05	CCL19_F24
1024499	cg05906144	0.00101818223729122	CCL19_F24
1024500	cg07619567	-1.50534859547388e-05	CCL19_F24
1024501	cg26484896	-0.00124125945844129	CCL19_F24
1024502	cg08578207	-3.72166907979832e-05	CCL19_F24
1024503	cg25310559	0.00027583590123389	CCL19_F24
1024504	cg06777732	0.000496446925025832	CCL19_F24
1024505	cg07344518	0.000221514692245173	CCL19_F24
1024506	cg13160941	-1.21478445002054e-05	CCL19_F24
1024507	cg21935393	0.000163675058911726	CCL19_F24
1024508	cg25192768	-0.000989706530926251	CCL19_F24
1024509	cg04561727	0.000188242111955434	CCL19_F24
1024510	cg23006040	-0.000445056014062003	CCL19_F24
1024511	cg02867514	-0.000177306037657596	CCL19_F24
1024512	cg11357374	6.42668421937989e-05	CCL19_F24
1024513	cg08490107	-0.00011996220646969	CCL19_F24
1024514	cg24035150	0.000162056322293223	CCL19_F24
1024515	cg26668675	-6.03322152730789e-05	CCL19_F24
1024516	cg03069096	-3.13452627088702e-05	CCL19_F24
1024517	cg18087266	-1.52967758030897e-06	CCL19_F24
1024518	cg04949238	-0.000236291162051683	CCL19_F24
1024519	cg06706024	0.000243049248772765	CCL19_F24
1024520	cg19915881	-0.000492275935455107	CCL19_F24
1024521	cg26297446	4.99301832098075e-05	CCL19_F24
1024522	cg11278621	-2.81671856255254e-05	CCL19_F24
1024523	cg20076879	-0.00023209257464967	CCL19_F24
1024524	cg07326071	0.000257883332880543	CCL19_F24
1024525	cg21630243	-0.000123275585422416	CCL19_F24
1024526	cg11875268	2.97563037194469e-06	CCL19_F24
1024527	cg00478846	-0.000172744526080396	CCL19_F24
1024528	cg10304824	-0.000114814418826656	CCL19_F24
1024529	cg16290737	-0.00031488430006171	CCL19_F24
1024530	cg12758960	0.000195274318821309	CCL19_F24
1024531	cg20770234	-0.000314432948701713	CCL19_F24
1024532	cg05815496	8.644400915377e-06	CCL19_F24
1024533	cg15847886	0.000416362794776115	CCL19_F24
1024534	cg02581587	0.000222001455505831	CCL19_F24
1024535	cg23928963	9.22556320931623e-06	CCL19_F24
1024536	cg03425600	0.000436784290945961	CCL19_F24
1024537	cg04621353	-0.000536180114656178	CCL19_F24
1024538	cg02981992	0.000200326873782552	CCL19_F24
1024539	cg27658459	-0.000144150249912097	CCL19_F24
1024540	cg24189340	0.000484449848774298	CCL19_F24
1024541	cg12869058	-7.11217584239694e-05	CCL19_F24
1024542	cg08043868	0.000254218079180906	CCL19_F24
1024543	cg23400904	0.000139274899287815	CCL19_F24
1024544	cg11157691	-0.000667313086416604	CCL19_F24
1024545	cg20503956	-0.000734027441492075	CCL19_F24
1024546	cg19650520	0.000807569475219576	CCL19_F24
1024547	cg07220267	-6.176957290954e-05	CCL19_F24
1024548	cg13986622	0.00019434698106683	CCL19_F24
1024549	cg03060158	-3.74956788765214e-05	CCL19_F24
1024550	cg06575656	-0.00040814941001807	CCL19_F24
1024551	cg00252418	-0.000162531536629605	CCL19_F24
1024552	cg25442600	-0.00013826033943423	CCL19_F24
1024553	cg11195733	0.000239033831979073	CCL19_F24
1024554	cg20534702	-0.000828649684468205	CCL19_F24
1024555	cg13443768	0.00010713628129548	CCL19_F24
1024556	cg14722625	0.000109717478584973	CCL19_F24
1024557	cg25414141	0.000221731116401631	CCL19_F24
1024558	cg24739798	0.000455010827848465	CCL19_F24
1024559	cg20611882	0.000274790064626295	CCL19_F24
1024560	cg21579556	-0.000177616085214298	CCL19_F24
1024561	cg15277658	0.0011868655727671	CCL19_F24
1024562	cg24531558	-4.8675334712784e-05	CCL19_F24
1024563	cg02394572	1.1092597771713e-05	CCL19_F24
1024564	cg04687486	-0.000366365532731237	CCL19_F24
1024565	cg08840017	0.000293637285525197	CCL19_F24
1024566	cg13996650	-0.000158217966007864	CCL19_F24
1024567	cg01597779	3.30096122832097e-05	CCL19_F24
1024568	cg10760240	-0.00072690788782917	CCL19_F24
1024569	cg08186447	0.000344427773456301	CCL19_F24
1024570	cg14023451	-3.81067509065231e-05	CCL19_F24
1024571	cg05486432	2.79094199908386e-05	CCL19_F24
1024572	cg22532079	-0.0012999143657653	CCL19_F24
1024573	cg08641002	0.00026542634193235	CCL19_F24
1024574	cg01866308	5.89956729600805e-05	CCL19_F24
1024575	cg15624160	-0.000453592907615767	CCL19_F24
1024576	cg15948836	-0.00040430476561952	CCL19_F24
1024577	cg05875169	-0.00040308713604942	CCL19_F24
1024578	cg22266590	-0.000346719647802894	CCL19_F24
1024579	cg16576033	-0.000228126441695738	CCL19_F24
1024580	cg04069539	0.000120114684885577	CCL19_F24
1024581	cg17499251	6.86273618540863e-05	CCL19_F24
1024582	cg12608723	0.00058217389698308	CCL19_F24
1024583	cg00648423	4.97008807533687e-06	CCL19_F24
1024584	cg17435929	-0.000276558680259791	CCL19_F24
1024585	cg02267288	-3.47069007887011e-05	CCL19_F24
1024586	cg06215670	-0.000116600144189208	CCL19_F24
1024587	cg01887418	-0.000153600093833049	CCL19_F24
1024588	cg25459370	-8.11331741503849e-05	CCL19_F24
1024589	cg06484182	-0.000182812767405125	CCL19_F24
1024590	cg14033614	0.000323384139633009	CCL19_F24
1024591	cg21571160	0.000256763143252726	CCL19_F24
1024592	cg23737062	0.000731427965471153	CCL19_F24
1024593	cg26889677	-0.000290872254625092	CCL19_F24
1024594	cg03303433	-0.000207455983042889	CCL19_F24
1024595	cg09051119	-4.31773821997534e-05	CCL19_F24
1024596	cg01197216	-0.000145195612945575	CCL19_F24
1024597	cg10642330	-0.000393792954234163	CCL19_F24
1024598	cg01781446	-0.000143424073937544	CCL19_F24
1024599	cg09370696	0.000433648282112762	CCL19_F24
1024600	cg06634460	0.000183452535183672	CCL19_F24
1024601	cg04417708	-0.000870345852260251	CCL19_F24
1024602	cg11763723	3.94031219539341e-05	CCL19_F24
1024603	cg08899626	5.44220106641079e-05	CCL19_F24
1024604	cg11903210	0.000675991549230073	CCL19_F24
1024605	cg20549997	-0.000977653236057622	CCL19_F24
1024606	cg27521160	0.000278882588427285	CCL19_F24
1024607	cg27089789	0.000287167193204903	CCL19_F24
1024608	cg12391815	0.000437261575670271	CCL19_F24
1024609	cg16364803	0.000722242592993673	CCL19_F24
1024610	cg13411784	0.000477478652478002	CCL19_F24
1024611	cg07279752	0.000425894194232897	CCL19_F24
1024612	cg11016270	-8.33197509427883e-05	CCL19_F24
1024613	cg06948783	-0.000328531266143791	CCL19_F24
1024614	cg11588317	0.000157946423649589	CCL19_F24
1024615	cg26857432	-0.000110834982598931	CCL19_F24
1024616	cg24857465	-9.40005031933354e-06	CCL19_F24
1024617	cg13288599	-0.000514340865242245	CCL19_F24
1024618	cg06191495	2.28608719406912e-05	CCL19_F24
1024619	cg26924218	0.000325035002810996	CCL19_F24
1024620	cg03513146	0.000604364963800656	CCL19_F24
1024621	cg17960615	-0.000478622128775492	CCL19_F24
1024622	cg23997672	-7.2780267124394e-05	CCL19_F24
1024623	cg07597976	-8.82821161149047e-05	CCL19_F24
1024624	cg09244174	0.000237941510928675	CCL19_F24
1024625	cg18702278	0.000340838619012445	CCL19_F24
1024626	cg10294474	-1.59649303817432e-05	CCL19_F24
1024627	cg02999309	8.82044058982466e-05	CCL19_F24
1024628	cg08418111	0.000990539927174223	CCL19_F24
1024629	cg07749055	-0.000359124884072539	CCL19_F24
1024630	cg09698634	0.000195718256964981	CCL19_F24
1024631	cg00364704	9.47510615490865e-05	CCL19_F24
1024632	cg13068104	-0.000235681764838915	CCL19_F24
1024633	cg21489364	-0.000258357484346301	CCL19_F24
1024634	cg27111053	0.000220465107558091	CCL19_F24
1024635	cg13049917	0.000128275219653317	CCL19_F24
1024636	cg05109791	0.000385259180775565	CCL19_F24
1024637	cg03483727	-0.000763534843412211	CCL19_F24
1024638	cg03876116	0.000302353987244795	CCL19_F24
1024639	cg20486407	-0.000816167378196544	CCL19_F24
1024640	cg07450109	-0.000425826441328312	CCL19_F24
1024641	cg12141457	0.000342779644910826	CCL19_F24
1024642	cg02499453	2.7503059674943e-05	CCL19_F24
1024643	cg11449128	-0.000855702754140345	CCL19_F24
1024644	cg05571610	-0.000544846051771102	CCL19_F24
1024645	cg16654419	-2.36516449109102e-06	CCL19_F24
1024646	cg11179487	-0.000160757057830427	CCL19_F24
1024647	cg00551487	0.000109106181162706	CCL19_F24
1024648	cg01435315	0.000738623466196808	CCL19_F24
1024649	cg03115019	-0.000257671718088753	CCL19_F24
1024650	cg10523381	-4.06333219085827e-05	CCL19_F24
1024651	cg21365233	-0.000977548271655703	CCL19_F24
1024652	cg23361930	-8.15452184076424e-05	CCL19_F24
1024653	cg13687509	0.000817502651678729	CCL19_F24
1024654	cg14153681	-0.000317148571153856	CCL19_F24
1024655	cg00501467	0.000298975259863407	CCL19_F24
1024656	cg11100281	-0.000589789058585208	CCL19_F24
1024657	cg05580671	3.15048936674023e-05	CCL19_F24
1024658	cg26621607	0.000281775769693439	CCL19_F24
1024659	cg09837935	-0.000138821974907271	CCL19_F24
1024660	cg10807461	2.36523046421922e-05	CCL19_F24
1024661	cg12818940	-0.000120696606572543	CCL19_F24
1024662	cg16269002	-9.28606016012732e-05	CCL19_F24
1024663	cg25461130	0.000733991309456651	CCL19_F24
1024664	cg02346241	-0.000385492475712475	CCL19_F24
1024665	cg22220403	0.000314436244921173	CCL19_F24
1024666	cg04929006	8.42235380231979e-05	CCL19_F24
1024667	cg20313522	-7.69702285695302e-05	CCL19_F24
1024668	cg03900981	3.1423532486005e-05	CCL19_F24
1024669	cg23389013	0.000153152177894463	CCL19_F24
1024670	cg22724854	0.000622431478065369	CCL19_F24
1024671	cg02352716	-0.000369937757202032	CCL19_F24
1024672	cg02747612	0.000547753797588687	CCL19_F24
1024673	cg18661237	0.000205890237562094	CCL19_F24
1024674	cg07780895	0.000710171364888814	CCL19_F24
1024675	cg26946905	-0.000181188622197221	CCL19_F24
1024676	cg21833316	-0.000401006693394287	CCL19_F24
1024677	cg17722508	0.000401235135145248	CCL19_F24
1024678	cg15468045	-3.72968630511119e-05	CCL19_F24
1024679	cg14641909	0.000233374271200963	CCL19_F24
1024680	cg14703002	4.75332897358474e-05	CCL19_F24
1024681	cg12687181	-0.000539728762288785	CCL19_F24
1024682	cg21121883	-3.13843675906325e-05	CCL19_F24
1024683	cg00538439	8.03715624344371e-05	CCL19_F24
1024684	cg15701111	-0.000151900236406968	CCL19_F24
1024685	cg16079645	8.82041994482029e-06	CCL19_F24
1024686	cg22585255	0.00014186374777701	CCL19_F24
1024687	cg11831003	-0.000248371111365331	CCL19_F24
1024688	cg19282042	0.000390905464994289	CCL19_F24
1024689	cg05282518	-0.000291694524415739	CCL19_F24
1024690	cg05545777	0.000433502282345915	CCL19_F24
1024691	cg11835575	-0.000155716027486829	CCL19_F24
1024692	cg15952045	0.000212271697168763	CCL19_F24
1024693	cg17408673	7.02258072221285e-06	CCL19_F24
1024694	cg01174600	0.000446721561149452	CCL19_F24
1024695	cg12893996	-0.000219930378673293	CCL19_F24
1024696	cg20341535	0.000495093727437564	CCL19_F24
1024697	cg24367548	0.000180406965444494	CCL19_F24
1024698	cg19953352	0.000480562304925297	CCL19_F24
1024699	cg23568789	-0.000133990897669958	CCL19_F24
1024700	cg01119278	0.00031042396920402	CCL19_F24
1024701	cg09835908	-0.000350368158077016	CCL19_F24
1024702	cg15484904	-5.70772498787163e-06	CCL19_F24
1024703	cg12104625	-0.000386165143337797	CCL19_F24
1024704	cg05758066	0.000696663485661265	CCL19_F24
1024705	cg04534231	0.00127807787581502	CCL19_F24
1024706	cg26967272	-0.000930021504289564	CCL19_F24
1024707	cg19176553	0.000186896236183035	CCL19_F24
1024708	cg10008284	0.000127634967701743	CCL19_F24
1024709	cg15149313	-0.000147771600724538	CCL19_F24
1024710	cg27601182	-0.000260841720249365	CCL19_F24
1024711	cg14484955	-5.0740632376467e-05	CCL19_F24
1024712	cg19545611	0.000239171539038388	CCL19_F24
1024713	cg20567140	-0.000403544253995934	CCL19_F24
1024714	cg05036535	-0.000140425962066623	CCL19_F24
1024715	cg17669536	4.1973440760427e-05	CCL19_F24
1024716	cg24919465	8.20041241500448e-05	CCL19_F24
1024717	cg19204924	0.000257476741501648	CCL19_F24
1024718	cg26738998	-0.000221355952339287	CCL19_F24
1024719	cg15074838	6.37267953293577e-05	CCL19_F24
1024720	cg12982775	-7.94364692534208e-05	CCL19_F24
1024721	cg12329986	0.000236512141570727	CCL19_F24
1024722	cg26215915	0.000146724866973443	CCL19_F24
1024723	cg10225362	0.000146116175796802	CCL19_F24
1024724	cg01235375	-0.000368773532581734	CCL19_F24
1024725	cg21446782	1.23248814429272e-05	CCL19_F24
1024726	cg06526020	-3.60676858096985e-05	CCL19_F24
1024727	cg14120583	0.000190101705681864	CCL19_F24
1024728	cg11793977	0.000249193932291861	CCL19_F24
1024729	cg13125488	-1.94588324635704e-05	CCL19_F24
1024730	cg14557845	0.000184446034208856	CCL19_F24
1024731	cg08732418	0.00107674865335988	CCL19_F24
1024732	cg09434085	-0.000134189088862261	CCL19_F24
1024733	cg13654573	-5.80991096419646e-05	CCL19_F24
1024734	cg01716807	-0.000136745928821823	CCL19_F24
1024735	cg08091497	-0.000566845163703823	CCL19_F24
1024736	cg00107106	7.63410188133359e-05	CCL19_F24
1024737	cg12780883	0.000545189838175778	CCL19_F24
1024738	cg09297903	0.000109992002849262	CCL19_F24
1024739	cg16258888	-3.8200625695999e-06	CCL19_F24
1024740	cg24377729	-0.000136574780335948	CCL19_F24
1024741	cg12093819	-2.15090862931333e-05	CCL19_F24
1024742	cg18010781	0.000351817464764713	CCL19_F24
1024743	cg07152320	0.000162733498840774	CCL19_F24
1024744	cg11763797	-6.55101997481048e-05	CCL19_F24
1024745	cg27248875	7.16408109133902e-05	CCL19_F24
1024746	cg10119741	-0.0004034223966699	CCL19_F24
1024747	cg04387592	-0.000470837646292993	CCL19_F24
1024748	cg04057378	-3.59253615479891e-05	CCL19_F24
1024749	cg18479173	-0.00063991591089598	CCL19_F24
1024750	cg25766748	4.29406391688795e-05	CCL19_F24
1024751	cg27655855	-0.00106025424939317	CCL19_F24
1024752	cg00202829	9.6518937802754e-06	CCL19_F24
1024753	cg03618076	-0.000165275994047703	CCL19_F24
1024754	cg13436930	0.0016541725147084	CCL19_F24
1024755	cg22625418	-9.4615921322865e-06	CCL19_F24
1024756	cg17352215	0.000154067660298216	CCL19_F24
1024757	cg00891836	-0.000150240618880308	CCL19_F24
1024758	cg00516582	1.91250351399062e-05	CCL19_F24
1024759	cg16558530	4.43847147344538e-05	CCL19_F24
1024760	cg21616755	-0.000278501735613625	CCL19_F24
1024761	cg14565698	2.59189693860292e-05	CCL19_F24
1024762	cg06133784	0.000522310042382233	CCL19_F24
1024763	cg17765775	4.32159381082336e-05	CCL19_F24
1024764	cg14565752	-9.12655757240747e-05	CCL19_F24
1024765	cg23392097	0.00027520754179357	CCL19_F24
1024766	cg10334671	-8.94973237902668e-05	CCL19_F24
1024767	cg12086340	1.16005635673811e-05	CCL19_F24
1024768	cg23533285	-3.28394670362103e-05	CCL19_F24
1024769	cg19407942	0.000655416154099975	CCL19_F24
1024770	cg04274863	1.35481924376266e-05	CCL19_F24
1024771	cg05261207	-0.000204096422254744	CCL19_F24
1024772	cg00437411	5.50589053395773e-05	CCL19_F24
1024773	cg16680623	-0.000425490479586928	CCL19_F24
1024774	cg17449954	0.000724276404494104	CCL19_F24
1024775	cg23807664	0.000279982206473226	CCL19_F24
1024776	cg07341788	0.000480131560347378	CCL19_F24
1024777	cg10702418	-0.00101722259094762	CCL19_F24
1024778	cg21219191	-0.000202423933991209	CCL19_F24
1024779	cg21726618	4.27642529689554e-05	CCL19_F24
1024780	cg18221983	-0.0006641490426486	CCL19_F24
1024781	cg23709208	0.000228568985432755	CCL19_F24
1024782	cg06373919	-0.000461043046337037	CCL19_F24
1024783	cg24033633	-0.000969725252545871	CCL19_F24
1024784	cg14694038	0.000211043709287036	CCL19_F24
1024785	cg06524165	-0.000243904713587704	CCL19_F24
1024786	cg01832492	8.58996040353801e-06	CCL19_F24
1024787	cg16630572	0.000338147352991267	CCL19_F24
1024788	cg14524140	-0.000184193293576866	CCL19_F24
1024789	cg21120436	0.000149955999509546	CCL19_F24
1024790	cg15138543	0.000915363383879515	CCL19_F24
1024791	cg27367104	0.000117056298578525	CCL19_F24
1024792	cg14169398	0.000459648243060364	CCL19_F24
1024793	cg14094639	0.000166120454489402	CCL19_F24
1024794	cg10648815	-0.000162219579614993	CCL19_F24
1024795	cg04055913	-0.000113912152680345	CCL19_F24
1024796	cg24473393	0.000168467892723837	CCL19_F24
1024797	cg14244483	8.10652196169388e-06	CCL19_F24
1024798	cg03305231	0.000347482119499473	CCL19_F24
1024799	cg06112204	0.000685261753438536	CCL19_F24
1024800	cg03874653	0.000148742878202061	CCL19_F24
1024801	cg06750897	2.93907268563756e-06	CCL19_F24
1024802	cg02138953	-0.000115556249006328	CCL19_F24
1024803	cg25055892	0.000259576118271733	CCL19_F24
1024804	cg11271345	0.000116697376259464	CCL19_F24
1024805	cg13790719	0.000201876112109932	CCL19_F24
1024806	cg22153940	-0.000132325099518625	CCL19_F24
1024807	cg25508273	-0.000141599780113874	CCL19_F24
1024808	cg01517571	-0.00042735678852995	CCL19_F24
1024809	cg17685465	1.95660388346971e-05	CCL19_F24
1024810	cg01444572	-0.000170016724027955	CCL19_F24
1024811	cg04341028	-0.000251842685856147	CCL19_F24
1024812	cg10062196	6.03805659388126e-05	CCL19_F24
1024813	cg25466396	0.00033342420691788	CCL19_F24
1024814	cg24077076	1.49584163568389e-05	CCL19_F24
1024815	cg11741352	6.27415711678919e-05	CCL19_F24
1024816	cg06260709	1.48718586293228e-05	CCL19_F24
1024817	cg26402504	-0.000152955990443785	CCL19_F24
1024818	cg00211719	0.000462009277450085	CCL19_F24
1024819	cg08122831	0.000121364645112794	CCL19_F24
1024820	cg25116412	0.00024773479927992	CCL19_F24
1024821	cg23712462	0.000307463562983267	CCL19_F24
1024822	cg12012984	0.000129163735778118	CCL19_F24
1024823	cg22698209	1.63976580634303e-05	CCL19_F24
1024824	cg01290565	0.000123929404736676	CCL19_F24
1024825	cg11435956	-0.000240927999098214	CCL19_F24
1024826	cg10411448	5.20360316306863e-05	CCL19_F24
1024827	cg18771737	-0.000108770860267788	CCL19_F24
1024828	cg24932312	0.00023241873998664	CCL19_F24
1024829	cg21950166	-0.000123232529206491	CCL19_F24
1024830	cg18307545	0.000305416883652608	CCL19_F24
1024831	cg05014640	0.000227028208929122	CCL19_F24
1024832	cg12230892	-0.00102122743626967	CCL19_F24
1024833	cg15498228	-0.000181011479263076	CCL19_F24
1024834	cg18290190	0.000530664472030787	CCL19_F24
1024835	cg16699967	-0.000194867582411543	CCL19_F24
1024836	cg05373875	3.63361558489914e-05	CCL19_F24
1024837	cg12378817	0.000121063059097097	CCL19_F24
1024838	cg21120566	3.5154417591349e-05	CCL19_F24
1024839	cg24446166	-0.000121071570878135	CCL19_F24
1024840	cg02152985	0.000411958840734748	CCL19_F24
1024841	cg05452625	-0.000548897246125027	CCL19_F24
1024842	cg27400205	0.000229430695755438	CCL19_F24
1024843	cg03191410	7.26324804169849e-05	CCL19_F24
1024844	cg19405177	-0.000441187982592761	CCL19_F24
1024845	cg01663970	2.83674550558802e-05	CCL19_F24
1024846	cg13110951	0.00164395100966983	CCL19_F24
1024847	cg04823299	0.00140220345736579	CCL19_F24
1024848	cg11249166	-8.04992347066803e-05	CCL19_F24
1024849	cg25716691	-0.000586521019128206	CCL19_F24
1024850	cg21182103	-0.000360267712581144	CCL19_F24
1024851	cg20626391	-0.000231769914015722	CCL19_F24
1024852	cg18175263	0.000314132436922394	CCL19_F24
1024853	cg14945214	-0.000463983489289952	CCL19_F24
1024854	cg07162820	6.74080211669197e-05	CCL19_F24
1024855	cg25971920	0.000284369134784752	CCL19_F24
1024856	cg03261408	-0.000199560913793973	CCL19_F24
1024857	cg09037093	-6.82362880714184e-05	CCL19_F24
1024858	cg00913283	-0.000257703671751888	CCL19_F24
1024859	cg27217253	0.000385464771929604	CCL19_F24
1024860	cg23422866	-0.00183207254845512	CCL19_F24
1024861	cg11667785	-0.000919649677473808	CCL19_F24
1024862	cg23133355	-0.00031521699520284	CCL19_F24
1024863	cg09008604	0.000422685036044865	CCL19_F24
1024864	cg10233674	0.000115335207418892	CCL19_F24
1024865	cg14912223	0.00021956581508678	CCL19_F24
1024866	cg22464295	-0.000127799552887972	CCL19_F24
1024867	cg20564496	7.64750468953147e-05	CCL19_F24
1024868	cg00603418	0.000184682878748264	CCL19_F24
1024869	cg08896420	0.000479637328273258	CCL19_F24
1024870	cg17053678	0.00057271091084948	CCL19_F24
1024871	cg24372169	0.000125119768856964	CCL19_F24
1024872	cg12477104	-3.90340303504243e-05	CCL19_F24
1024873	cg09017434	6.09708152716803e-05	CCL19_F24
1024874	cg18403292	1.48480369999543e-05	CCL19_F24
1024875	cg00442066	-3.15538995606634e-05	CCL19_F24
1024876	cg02556932	-0.000822684874569578	CCL19_F24
1024877	cg05219051	-0.000678498067354911	CCL19_F24
1024878	cg04021514	-0.000217373836900937	CCL19_F24
1024879	cg13535231	8.66302033085002e-05	CCL19_F24
1024880	cg17581870	-0.00128582359555376	CCL19_F24
1024881	cg21696374	-0.00191852816934191	CCL19_F24
1024882	cg26453295	-0.000110984143097394	CCL19_F24
1024883	cg26273129	3.90340347103533e-05	CCL19_F24
1024884	cg19483847	0.000194278980079422	CCL19_F24
1024885	cg12099018	-0.000145344903844567	CCL19_F24
1024886	cg01113900	0.000127007695381019	CCL19_F24
1024887	cg15351446	8.585041676204e-06	CCL19_F24
1024888	cg01272246	7.18134464468521e-05	CCL19_F24
1024889	cg11881861	-0.000309297441870371	CCL19_F24
1024890	cg11702988	1.91166027000416e-05	CCL19_F24
1024891	cg16345520	-0.000262222815384343	CCL19_F24
1024892	cg03079497	0.000415459715265342	CCL19_F24
1024893	cg15837943	-0.000511388091408657	CCL19_F24
1024894	cg16276523	0.00043638713554263	CCL19_F24
1024895	cg01038681	-4.50411423709687e-05	CCL19_F24
1024896	cg11792888	-0.000548649856205614	CCL19_F24
1024897	cg10287786	-0.000351932412632798	CCL19_F24
1024898	cg19860073	-0.000325029139311015	CCL19_F24
1024899	cg09493273	-0.000303254667733923	CCL19_F24
1024900	cg21272956	-2.48575990922475e-05	CCL19_F24
1024901	cg07528595	-0.000161675247596892	CCL19_F24
1024902	cg11920595	0.00201600102984749	CCL19_F24
1024903	cg18075299	-8.81312182665933e-05	CCL19_F24
1024904	cg16288713	0.000406299123474296	CCL19_F24
1024905	cg25956223	-0.000589191673687452	CCL19_F24
1024906	cg17725019	0.000164078350341898	CCL19_F24
1024907	cg19491221	-5.4162307563358e-05	CCL19_F24
1024908	cg01624173	-0.00108635007609805	CCL19_F24
1024909	cg02915381	9.6697706522572e-06	CCL19_F24
1024910	cg06926818	7.79205853598614e-05	CCL19_F24
1024911	cg27128063	-0.000481443099094742	CCL19_F24
1024912	cg10482512	-0.000599983127803594	CCL19_F24
1024913	cg22491305	0.000226500503455473	CCL19_F24
1024914	cg23086843	7.15034816046689e-06	CCL19_F24
1024915	cg14507364	-0.000509094356776158	CCL19_F24
1024916	cg10536916	-0.000527515235836225	CCL19_F24
1024917	cg17977969	-0.000276069281372518	CCL19_F24
1024918	cg07221201	3.71275825870471e-05	CCL19_F24
1024919	cg10171805	-0.000161871136353594	CCL19_F24
1024920	cg01748991	0.000310380605406019	CCL19_F24
1024921	cg14993491	0.000150012673041019	CCL19_F24
1024922	cg13564967	-3.24913290550135e-05	CCL19_F24
1024923	cg24245216	-0.000303664267493948	CCL19_F24
1024924	cg11814438	-5.1225423803532e-05	CCL19_F24
1024925	cg10153884	5.66287564844884e-05	CCL19_F24
1024926	cg25217710	6.76597252332282e-05	CCL19_F24
1024927	cg19109762	-0.000134720583923466	CCL19_F24
1024928	cg23568538	0.000341969475550424	CCL19_F24
1024929	cg25523776	2.09772297843792e-05	CCL19_F24
1024930	cg25287272	0.000418840973985491	CCL19_F24
1024931	cg13204893	-3.24974052969841e-05	CCL19_F24
1024932	cg03457415	-0.000545579357882375	CCL19_F24
1024933	cg08024174	0.00015553379832459	CCL19_F24
1024934	cg21313252	0.000302430786619391	CCL19_F24
1024935	cg07839071	-0.000617710924891376	CCL19_F24
1024936	cg25314607	-0.00061502050470286	CCL19_F24
1024937	cg02515328	6.41487869593792e-05	CCL19_F24
1024938	cg14043816	-0.000217311800293749	CCL19_F24
1024939	cg07395932	0.000116417006764324	CCL19_F24
1024940	cg06191536	9.17261991502393e-07	CCL19_F24
1024941	cg10519683	-0.000385016116011512	CCL19_F24
1024942	cg15167603	0.000979467420892242	CCL19_F24
1024943	cg03620325	-0.000229055509018527	CCL19_F24
1024944	cg26789922	2.13556122956827e-05	CCL19_F24
1024945	cg20020161	0.0004304871549956	CCL19_F24
1024946	cg21520537	-0.000295419783086052	CCL19_F24
1024947	cg19041462	0.000387291982100215	CCL19_F24
1024948	cg11040268	0.000169326054446379	CCL19_F24
1024949	cg01955828	5.83967845830581e-06	CCL19_F24
1024950	cg17988535	-8.94821376313308e-05	CCL19_F24
1024951	cg04673462	-0.00052945638295826	CCL19_F24
1024952	cg26626829	0.000126035366565802	CCL19_F24
1024953	cg16966496	-0.000761931191006892	CCL19_F24
1024954	cg09529150	0.000159327223714106	CCL19_F24
1024955	cg17096262	7.30367614478697e-05	CCL19_F24
1024956	cg22440734	8.11236642640649e-05	CCL19_F24
1024957	cg11704879	-8.28216465123637e-05	CCL19_F24
1024958	cg09866870	1.4847106819475e-07	CCL19_F24
1024959	cg09290655	-0.000283924367708277	CCL19_F24
1024960	cg21948812	-0.000697832839833554	CCL19_F24
1024961	cg05876625	2.41266584512413e-05	CCL19_F24
1024962	cg14707566	7.89894805174204e-05	CCL19_F24
1024963	cg05018460	3.29482872952761e-05	CCL19_F24
1024964	cg13578726	5.1183280436028e-05	CCL19_F24
1024965	cg18981477	0.000365035056493619	CCL19_F24
1024966	cg05666036	-0.000169846590118334	CCL19_F24
1024967	cg00196200	0.000329021198613157	CCL19_F24
1024968	cg02077648	4.23788964778666e-05	CCL19_F24
1024969	cg23936681	-7.25060241788914e-05	CCL19_F24
1024970	cg04421595	0.000312079717492736	CCL19_F24
1024971	cg11545034	-0.000287478944562692	CCL19_F24
1024972	cg14687298	-0.00237534552959835	CCL19_F24
1024973	cg10613290	0.000107687935283653	CCL19_F24
1024974	cg06423193	-2.30459030003666e-06	CCL19_F24
1024975	cg05905731	0.000229659883865842	CCL19_F24
1024976	cg04232152	0.000108491531273721	CCL19_F24
1024977	cg14025632	0.000539551438317735	CCL19_F24
1024978	cg23680065	-1.24630285616244e-06	CCL19_F24
1024979	cg26861732	0.000521462288258947	CCL19_F24
1024980	cg24799637	0.00014042848045876	CCL19_F24
1024981	cg16806939	3.50742602916186e-06	CCL19_F24
1024982	cg13111061	0.000574739680546034	CCL19_F24
1024983	cg22104933	0.000164836324660416	CCL19_F24
1024984	cg21686943	0.00060442095515321	CCL19_F24
1024985	cg10815671	0.00326103248761347	CCL19_F24
1024986	cg08570033	0.000183483409386323	CCL19_F24
1024987	cg07732778	-0.000166840361031182	CCL19_F24
1024988	cg06104408	3.4124145241119e-05	CCL19_F24
1024989	cg16187528	0.000382159865710439	CCL19_F24
1024990	cg17370616	0.00100839949352742	CCL19_F24
1024991	cg19077165	0.000556631154601459	CCL19_F24
1024992	cg20726195	-2.38146536730437e-05	CCL19_F24
1024993	cg00970325	0.000291526168784367	CCL19_F24
1024994	cg13500877	-0.000369302506567299	CCL19_F24
1024995	cg24941342	-0.00038716060591955	CCL19_F24
1024996	cg16937141	1.05408012040085e-05	CCL19_F24
1024997	cg24807495	0.000224424664330874	CCL19_F24
1024998	cg03687650	-0.000251471239988214	CCL19_F24
1024999	cg07393105	-0.00053881128687953	CCL19_F24
1025000	cg22203607	-0.000129228716606304	CCL19_F24
1025001	cg05295028	5.51527079795008e-05	CCL19_F24
1025002	cg23783229	-0.000337196865015652	CCL19_F24
1025003	cg17381365	-0.000607486356810394	CCL19_F24
1025004	cg04241281	-0.000382261785272857	CCL19_F24
1025005	cg13388277	-1.88848818845031e-05	CCL19_F24
1025006	cg27536084	-2.8641189400165e-05	CCL19_F24
1025007	cg25292609	0.000389029100341749	CCL19_F24
1025008	cg03403072	0.000150928478480792	CCL19_F24
1025009	cg14135060	-0.000591581782050482	CCL19_F24
1025010	cg09349613	0.000143290908769444	CCL19_F24
1025011	cg00351443	0.000101782127036685	CCL19_F24
1025012	cg25833922	0.000105394508106625	CCL19_F24
1025013	cg06901307	0.000222947493194227	CCL19_F24
1025014	cg00102327	0.000139710917346527	CCL19_F24
1025015	cg02000253	-0.000115122898553163	CCL19_F24
1025016	cg01267532	-0.000682801286389244	CCL19_F24
1025017	cg17589597	5.14922476048551e-05	CCL19_F24
1025018	cg26698460	1.16368565119824e-05	CCL19_F24
1025019	cg06934654	9.87307245240001e-05	CCL19_F24
1025020	cg09447924	-0.000253293904604942	CCL19_F24
1025021	cg21249865	-0.000232201116313909	CCL19_F24
1025022	cg20418436	1.93191600896975e-05	CCL19_F24
1025023	cg02192974	0.000179142384535493	CCL19_F24
1025024	ch.1.1416966F	9.10671676842435e-05	CCL19_F24
1025025	cg09799049	-5.06912015299685e-05	CCL19_F24
1025026	cg11299837	-0.000542695308778629	CCL19_F24
1025027	cg03544495	7.85448091170889e-06	CCL19_F24
1025028	cg18753072	2.74652387964971e-07	CCL19_F24
1025029	cg26702323	0.000490215810848887	CCL19_F24
1025030	cg24147024	-0.000146203989690744	CCL19_F24
1025031	cg16349942	0.000240939882069128	CCL19_F24
1025032	cg04076760	6.61365171978745e-06	CCL19_F24
1025033	cg04627461	-0.000564410323608871	CCL19_F24
1025034	cg09568217	-0.000318895402883924	CCL19_F24
1025035	cg12711961	7.37676055408261e-05	CCL19_F24
1025036	cg08722586	-2.98017274461902e-05	CCL19_F24
1025037	cg08063086	3.02547676112049e-05	CCL19_F24
1025038	cg07355686	-0.000111639813273761	CCL19_F24
1025039	cg07188513	-0.000231215732094835	CCL19_F24
1025040	cg16902945	-9.33202486396084e-05	CCL19_F24
1025041	cg17198711	-0.000150313414527627	CCL19_F24
1025042	cg04367216	-0.0002861497247201	CCL19_F24
1025043	cg06583016	-0.000281624363959348	CCL19_F24
1025044	cg14675214	0.000140022492496148	CCL19_F24
1025045	cg17586154	0.000102206424865472	CCL19_F24
1025046	cg01007821	-0.000477873653193748	CCL19_F24
1025047	cg09611296	-0.000112519875611069	CCL19_F24
1025048	cg24611214	0.000522629023438593	CCL19_F24
1025049	cg13454508	0.000613304988181736	CCL19_F24
1025050	cg20826888	0.000498330094058512	CCL19_F24
1025051	cg24805069	-0.000157889049708261	CCL19_F24
1025052	cg23280506	0.00062820589700315	CCL19_F24
1025053	cg16492978	-0.000182262817456182	CCL19_F24
1025054	cg17726767	0.00328030130266923	CCL19_F24
1025055	cg02549595	-0.000231920646246934	CCL19_F24
1025056	cg00259046	0.000482733157052345	CCL19_F24
1025057	cg24309139	7.37384600429916e-05	CCL19_F24
1025058	cg02648658	-8.73209870452791e-05	CCL19_F24
1025059	cg14270494	1.23204370682675e-05	CCL19_F24
1025060	cg23441325	-3.74794767864644e-06	CCL19_F24
1025061	cg09395187	0.000310034412331953	CCL19_F24
1025062	cg04802696	-0.000736474194351731	CCL19_F24
1025063	cg21195395	-0.000415837872820446	CCL19_F24
1025064	cg11727338	0.000113572898562534	CCL19_F24
1025065	cg09595468	-0.000414841091423295	CCL19_F24
1025066	cg00487938	-5.71032490807244e-05	CCL19_F24
1025067	cg25834315	4.39661493858082e-05	CCL19_F24
1025068	cg20120646	-0.000396227154082784	CCL19_F24
1025069	cg07384655	0.00016378091062903	CCL19_F24
1025070	cg00757420	-0.000155962178027686	CCL19_F24
1025071	cg18224993	-0.000559028638804149	CCL19_F24
1025072	cg15595525	-0.00141487698697241	CCL19_F24
1025073	cg16022726	0.000353278379362212	CCL19_F24
1025074	cg02634492	7.6766484126575e-05	CCL19_F24
1025075	cg25851158	-7.12337096133742e-05	CCL19_F24
1025076	cg02278959	-0.000746583211883444	CCL19_F24
1025077	cg03898229	6.13989328977636e-05	CCL19_F24
1025078	cg13770920	-0.000342628601777744	CCL19_F24
1025079	cg06702151	-0.000109378912476187	CCL19_F24
1025080	cg18793195	-0.000482248134437388	CCL19_F24
1025081	cg13322557	3.34695090697845e-05	CCL19_F24
1025082	cg11645539	-0.00283493937170013	CCL19_F24
1025083	cg04089788	-0.000194962202321751	CCL19_F24
1025084	cg05344372	0.000165516352464864	CCL19_F24
1025085	cg17892601	-0.000561247387342656	CCL19_F24
1025086	cg18484300	4.4306978158651e-05	CCL19_F24
1025087	cg06676563	2.05927930275787e-05	CCL19_F24
1025088	cg18137120	-0.000201453854331496	CCL19_F24
1025089	cg23140149	0.000246861782634934	CCL19_F24
1025090	cg15368732	-0.000614627408139198	CCL19_F24
1025091	cg04415310	-0.000567544365834002	CCL19_F24
1025092	cg26271776	-0.000525180587313031	CCL19_F24
1025093	cg11954572	0.00169617926962692	CCL19_F24
1025094	cg24655701	9.89103813591765e-05	CCL19_F24
1025095	cg16686174	0.000264509870430176	CCL19_F24
1025096	cg17109053	-0.000224799214210155	CCL19_F24
1025097	cg15244965	3.94479295779855e-05	CCL19_F24
1025098	cg19562909	-0.000173714415806262	CCL19_F24
1025099	cg10737469	1.17306260944124e-05	CCL19_F24
1025100	cg00999656	-2.07473532657684e-05	CCL19_F24
1025101	cg15862119	-0.000299358248258479	CCL19_F24
1025102	cg01465684	0.000252850003560285	CCL19_F24
1025103	cg20833599	-0.000124656842729727	CCL19_F24
1025104	cg07893738	0.000118010492475528	CCL19_F24
1025105	cg07940373	-3.63639922940082e-07	CCL19_F24
1025106	cg03424469	0.000117245531019534	CCL19_F24
1025107	cg08361670	-1.14885624399787e-05	CCL19_F24
1025108	cg26002149	-0.000220981535651309	CCL19_F24
1025109	cg19895185	5.3619696519921e-05	CCL19_F24
1025110	cg01477971	-7.99067755136002e-05	CCL19_F24
1025111	cg08142347	0.000515238688044722	CCL19_F24
1025112	cg04010429	-2.81691716745816e-05	CCL19_F24
1025113	cg16885916	0.000443412821691757	CCL19_F24
1025114	cg18280057	0.00051698505709354	CCL19_F24
1025115	cg16164459	4.67697352428743e-05	CCL19_F24
1025116	cg14356799	-0.000314221422294975	CCL19_F24
1025117	cg12922892	0.000470432826738897	CCL19_F24
1025118	cg14700769	0.000367721945062448	CCL19_F24
1025119	cg10257905	0.000997800402197968	CCL19_F24
1025120	cg02338487	5.81028615558861e-05	CCL19_F24
1025121	cg03634073	0.000105902226249603	CCL19_F24
1025122	cg19152818	-0.00042333239620848	CCL19_F24
1025123	cg01621606	0.000268869925522195	CCL19_F24
1025124	cg26515337	-2.87802463038191e-05	CCL19_F24
1025125	cg14665958	0.000385549535751724	CCL19_F24
1025126	cg07091758	0.000688555277825158	CCL19_F24
1025127	cg15825968	7.3969276893608e-05	CCL19_F24
1025128	cg00120897	-0.000177222751719398	CCL19_F24
1025129	cg20196351	0.000614061966839414	CCL19_F24
1025130	cg21076158	8.88301603424343e-05	CCL19_F24
1025131	cg07668955	0.000140142828485322	CCL19_F24
1025132	cg17454083	-0.00016564223621704	CCL19_F24
1025133	cg25010080	-0.000129698122718178	CCL19_F24
1025134	cg06722639	-5.52991986409698e-05	CCL19_F24
1025135	cg26058508	6.55936402286718e-05	CCL19_F24
1025136	cg10740245	0.000353402562815176	CCL19_F24
1025137	cg06566299	-5.07944027464548e-05	CCL19_F24
1025138	cg01144969	-0.000719457863476134	CCL19_F24
1025139	cg15854001	0.000127951578609026	CCL19_F24
1025140	cg14480035	-0.000411088715088729	CCL19_F24
1025141	cg03693492	-9.06507666869261e-05	CCL19_F24
1025142	cg19817673	0.000655941662505666	CCL19_F24
1025143	cg01058879	0.000487515520356682	CCL19_F24
1025144	cg01577700	-2.45631439638536e-05	CCL19_F24
1025145	cg27457201	0.000195894575528901	CCL19_F24
1025146	cg21807441	-3.00578526680492e-05	CCL19_F24
1025147	cg07806607	-0.000375668379214395	CCL19_F24
1025148	cg06217323	-0.00116449917046321	CCL19_F24
1025149	cg04026387	-0.000153664444171777	CCL19_F24
1025150	cg18172516	0.000723999377686588	CCL19_F24
1025151	cg06653572	-0.000288651374285781	CCL19_F24
1025152	cg02184535	-0.000117648241010445	CCL19_F24
1025153	cg16504382	0.000233460797276503	CCL19_F24
1025154	cg01669689	-0.000344372262413973	CCL19_F24
1025155	cg01530498	-2.62118936468076e-06	CCL19_F24
1025156	cg25028832	0.000827868259654759	CCL19_F24
1025157	cg21695935	0.000966366340686549	CCL19_F24
1025158	cg04721793	-0.000262372759941261	CCL19_F24
1025159	cg12923331	1.53713191241619e-05	CCL19_F24
1025160	cg09065078	-0.00117961520527459	CCL19_F24
1025161	cg03388409	-0.00027553279832092	CCL19_F24
1025162	cg07788167	-0.000539146886746951	CCL19_F24
1025163	cg02879655	-2.34396937157073e-05	CCL19_F24
1025164	cg17256706	-3.14899530057531e-05	CCL19_F24
1025165	cg01405920	9.10413174275885e-06	CCL19_F24
1025166	cg14074641	-0.000284967582748182	CCL19_F24
1025167	cg08412487	9.11002880777345e-06	CCL19_F24
1025168	cg15339052	0.000494119157622015	CCL19_F24
1025169	cg16917903	0.00104526311189328	CCL19_F24
1025170	cg08839301	-0.000525424831716926	CCL19_F24
1025171	cg03291732	0.000263869149031995	CCL19_F24
1025172	cg23610414	-0.00182793598440625	CCL19_F24
1025173	cg15124820	-0.000155304418399389	CCL19_F24
1025174	cg17733194	-0.000152452142714643	CCL19_F24
1025175	cg07356338	-0.000483464813720282	CCL19_F24
1025176	cg22249612	0.000169364583649298	CCL19_F24
1025177	cg00677730	-0.000209119957108153	CCL19_F24
1025178	cg00189082	0.000254860352040002	CCL19_F24
1025179	cg25521439	-0.000459909995602768	CCL19_F24
1025180	cg05632838	0.00051192325250724	CCL19_F24
1025181	cg01233392	9.43188088242946e-05	CCL19_F24
1025182	cg12326689	0.000161547270742994	CCL19_F24
1025183	cg09265586	0.000331461486895994	CCL19_F24
1025184	cg19090157	0.000180297007780892	CCL19_F24
1025185	cg00469284	0.000668199181951203	CCL19_F24
1025186	cg06872224	-0.000155337779027488	CCL19_F24
1025187	cg19549589	-0.000105519220912321	CCL19_F24
1025188	cg26621805	0.0001528512268449	CCL19_F24
1025189	cg25331271	-0.00012724926926547	CCL19_F24
1025190	cg27009302	0.000628436953939539	CCL19_F24
1025191	cg15739835	-0.00063490455295168	CCL19_F24
1025192	cg12193927	0.000167844095421155	CCL19_F24
1025193	cg20137469	7.66650282900409e-05	CCL19_F24
1025194	cg25164589	-8.35196758406258e-05	CCL19_F24
1025195	cg04698101	9.07446738254881e-05	CCL19_F24
1025196	cg05933510	-3.04306682475389e-05	CCL19_F24
1025197	cg08053343	0.000403983743427683	CCL19_F24
1025198	cg19968001	0.000129859224450867	CCL19_F24
1025199	cg14361586	-9.3368326423603e-05	CCL19_F24
1025200	cg04395593	-4.30476064059678e-05	CCL19_F24
1025201	cg03517024	1.59218431307344e-05	CCL19_F24
1025202	cg04994217	0.000424255708798005	CCL19_F24
1025203	cg05647270	-7.1928504553279e-05	CCL19_F24
1025204	cg10512769	5.09809690883291e-05	CCL19_F24
1025205	cg18856952	-0.000510986085456525	CCL19_F24
1025206	cg20364971	-5.06932301620398e-05	CCL19_F24
1025207	cg26751094	-0.000566315789288874	CCL19_F24
1025208	cg18508906	0.000159472952237613	CCL19_F24
1025209	cg10768883	-1.4021304996156e-05	CCL19_F24
1025210	cg10932121	6.74578422703655e-05	CCL19_F24
1025211	cg11360718	-0.000259176465702912	CCL19_F24
1025212	cg03196485	-4.53428271010864e-05	CCL19_F24
1025213	cg02656346	0.00018979481509863	CCL19_F24
1025214	cg19342791	0.000112531573653418	CCL19_F24
1025215	cg13678096	-0.000730894328096129	CCL19_F24
1025216	cg25191332	0.000175129607385655	CCL19_F24
1025217	cg01302228	-1.70937795608159e-06	CCL19_F24
1025218	cg00223767	0.000146303298671769	CCL19_F24
1025219	cg27033418	-0.000425235879079846	CCL19_F24
1025220	cg20907840	-0.000310844110960928	CCL19_F24
1025221	cg05342795	0.000357119916039802	CCL19_F24
1025222	cg21764456	-0.000480102800995061	CCL19_F24
1025223	cg08933143	0.000223123905134815	CCL19_F24
1025224	cg01928068	-1.08200562369548e-05	CCL19_F24
1025225	cg08847512	0.00014495429605416	CCL19_F24
1025226	cg14053123	-6.34274923034173e-05	CCL19_F24
1025227	cg14969063	7.56135251040768e-05	CCL19_F24
1025228	cg11942936	-5.8368867918023e-05	CCL19_F24
1025229	cg03078690	-0.000392534916211825	CCL19_F24
1025230	cg06727233	0.000288693720993722	CCL19_F24
1025231	cg10560038	0.000207019463212548	CCL19_F24
1025232	cg23889914	0.000305394214097251	CCL19_F24
1025233	cg08600378	0.00154128320595914	CCL19_F24
1025234	cg26133339	0.00038585153226156	CCL19_F24
1025235	cg22132261	-3.78042395502771e-06	CCL19_F24
1025236	cg18277315	0.000196432462659573	CCL19_F24
1025237	cg23043611	0.000270161061926516	CCL19_F24
1025238	cg20674701	0.000657167363191425	CCL19_F24
1025239	cg14802591	-0.000212409719846347	CCL19_F24
1025240	cg01009557	-0.000194017035204393	CCL19_F24
1025241	cg05374960	0.000194235217316971	CCL19_F24
1025242	cg15046299	6.02814981352961e-05	CCL19_F24
1025243	cg11459279	-0.000677025398544896	CCL19_F24
1025244	cg05247821	0.000646776105624832	CCL19_F24
1025245	cg15975750	0.00131921253701181	CCL19_F24
1025246	cg21279706	0.00019269825353865	CCL19_F24
1025247	cg11831394	-0.000248535811832674	CCL19_F24
1025248	cg17213060	7.40040538573925e-05	CCL19_F24
1025249	cg23412778	0.000363567813803541	CCL19_F24
1025250	cg02786073	6.46092771578237e-05	CCL19_F24
1025251	cg26351690	-0.000170742965190971	CCL19_F24
1025252	cg00715122	-0.000491142952578001	CCL19_F24
1025253	cg09532575	-0.00011538521877171	CCL19_F24
1025254	cg04069996	0.000157982412688415	CCL19_F24
1025255	cg07578378	-0.000509346044666357	CCL19_F24
1025256	cg24244935	-0.000227462243602347	CCL19_F24
1025257	cg09156426	0.000196555353128762	CCL19_F24
1025258	cg23548857	0.000157280040932215	CCL19_F24
1025259	cg21238996	-3.16638228214842e-05	CCL19_F24
1025260	cg04749323	0.000315551175725007	CCL19_F24
1025261	cg09083160	0.000292598502932036	CCL19_F24
1025262	cg11665114	-6.7273551076848e-07	CCL19_F24
1025263	cg09439239	8.14918137194125e-05	CCL19_F24
1025264	cg00533990	-7.26330558553602e-05	CCL19_F24
1025265	cg24744721	-0.00166087185523855	CCL19_F24
1025266	cg14304787	-0.000451141697700351	CCL19_F24
1025267	cg13292409	-0.000104695060851449	CCL19_F24
1025268	cg13996115	-0.000178473852527918	CCL19_F24
1025269	cg06188083	-4.79653556192838e-05	CCL19_F24
1025270	cg07512361	0.000193727945873184	CCL19_F24
1025271	cg03517919	2.14452094105867e-05	CCL19_F24
1025272	cg21240031	-0.000249033618474158	CCL19_F24
1025273	cg16449464	0.000388649769318961	CCL19_F24
1025274	cg09084391	7.33602255936874e-05	CCL19_F24
1025275	cg16517561	0.00157348396661855	CCL19_F24
1025276	cg19876361	0.000120377232645542	CCL19_F24
1025277	cg24235138	0.000155151385902821	CCL19_F24
1025278	cg18771937	-0.000343231877739344	CCL19_F24
1025279	cg03401656	-1.13393093009022e-05	CCL19_F24
1025280	cg10588893	0.000122186073415279	CCL19_F24
1025281	cg16260700	-0.000164165310375146	CCL19_F24
1025282	cg14374760	-0.000234949689963134	CCL19_F24
1025283	cg23874334	0.000130962665088939	CCL19_F24
1025284	cg14372705	-0.00210925295927502	CCL19_F24
1025285	cg19220282	0.000600875951960185	CCL19_F24
1025286	cg01538575	0.00015130876579291	CCL19_F24
1025287	cg00188748	-0.000691232040419217	CCL19_F24
1025288	cg23683891	-0.000592745040103639	CCL19_F24
1025289	cg06802105	0.00108937359633955	CCL19_F24
1025290	cg15934730	9.08813018771204e-05	CCL19_F24
1025291	cg22798521	-0.000498193036340701	CCL19_F24
1025292	cg03295274	-0.00119983092448471	CCL19_F24
1025293	cg00524443	-0.000122907096774734	CCL19_F24
1025294	cg18258887	-0.000230314991601472	CCL19_F24
1025295	cg05317063	0.000282715055544598	CCL19_F24
1025296	cg07142523	0.000178442199145634	CCL19_F24
1025297	cg26268276	-0.00113980202810951	CCL19_F24
1025298	cg01794156	-0.00128207186223782	CCL19_F24
1025299	cg18327534	-0.000242167212162001	CCL19_F24
1025300	cg12077433	-0.000989512103167233	CCL19_F24
1025301	cg24312159	-0.000444818389317609	CCL19_F24
1025302	cg22423627	-0.000383851030060744	CCL19_F24
1025303	cg24450063	-0.000251879221919541	CCL19_F24
1025304	cg20420783	-0.00117471230404423	CCL19_F24
1025305	cg06719448	-0.000370327659258751	CCL19_F24
1025306	cg06923343	-7.30352325122996e-05	CCL19_F24
1025307	cg18555568	-0.000108470992031702	CCL19_F24
1025308	cg04845368	-0.000231238367949928	CCL19_F24
1025309	cg03069202	-0.000342177052689846	CCL19_F24
1025310	cg08041992	-0.00010700858705968	CCL19_F24
1025311	cg05182627	-0.000506168952966534	CCL19_F24
1025312	cg15029183	0.00170693443215164	CCL19_F24
1025313	cg21123686	0.000181015481954045	CCL19_F24
1025314	cg14543641	-2.97650297561483e-06	CCL19_F24
1025315	cg12047268	-0.000118538663426969	CCL19_F24
1025316	cg13971866	-0.000818359185379261	CCL19_F24
1025317	cg07157951	-0.000290552110502085	CCL19_F24
1025318	cg02743628	-0.000227233814490681	CCL19_F24
1025319	cg00966564	-0.000128742212629843	CCL19_F24
1025320	cg22082469	-0.000150992261721599	CCL19_F24
1025321	cg16716295	0.00067984686646899	CCL19_F24
1025322	cg09039879	-0.00099441366382636	CCL19_F24
1025323	cg03637559	-6.89621839785934e-05	CCL19_F24
1025324	cg06630425	0.00033397442766529	CCL19_F24
1025325	cg18443629	5.21662246399675e-05	CCL19_F24
1025326	cg07887002	-0.000617267621840081	CCL19_F24
1025327	cg03850398	6.06096172931338e-05	CCL19_F24
1025328	cg16083993	4.0996030972812e-05	CCL19_F24
1025329	cg23678404	0.000123301338115292	CCL19_F24
1025330	cg16293909	0.000146704592307395	CCL19_F24
1025331	cg21107200	-0.000103434926574025	CCL19_F24
1025332	cg13830619	0.000357973051656647	CCL19_F24
1025333	cg18442992	6.81471017662556e-05	CCL19_F24
1025334	cg23593694	-5.37724309438987e-05	CCL19_F24
1025335	cg04998970	-0.000251082586468278	CCL19_F24
1025336	cg18204132	-0.000124176882014119	CCL19_F24
1025337	cg19570155	4.73689766653677e-05	CCL19_F24
1025338	cg08377331	0.000188025743646505	CCL19_F24
1025339	cg23882282	-0.000220612389913787	CCL19_F24
1025340	cg10172967	-0.000388522476522179	CCL19_F24
1025341	cg02133084	-1.68144680722223e-05	CCL19_F24
1025342	cg09034293	0.000152130675066663	CCL19_F24
1025343	cg12665192	-0.00036682633884358	CCL19_F24
1025344	cg20495333	2.99738133551504e-05	CCL19_F24
1025345	cg25896603	-0.000608916414468071	CCL19_F24
1025346	cg04596187	0.00026165556618626	CCL19_F24
1025347	cg14228586	-3.7865807137128e-05	CCL19_F24
1025348	cg05384906	0.000327638000225694	CCL19_F24
1025349	cg23360154	0.000847930137143447	CCL19_F24
1025350	cg00757033	-0.000523377066280092	CCL19_F24
1025351	cg22367159	0.000307838624257767	CCL19_F24
1025352	cg16414030	-0.000636917872478126	CCL19_F24
1025353	cg26445785	-0.000660798027631673	CCL19_F24
1025354	cg07233212	-9.11547359504854e-06	CCL19_F24
1025355	cg26722429	0.000239948464955406	CCL19_F24
1025356	cg02378208	0.000708174907212789	CCL19_F24
1025357	cg21227325	-0.000305458050969867	CCL19_F24
1025358	cg26910132	-1.00619846959661e-05	CCL19_F24
1025359	cg02351804	0.000268194286918572	CCL19_F24
1025360	cg04182260	-0.000130697960340628	CCL19_F24
1025361	cg23924370	0.000250471085738447	CCL19_F24
1025362	cg07151572	0.000340129282780391	CCL19_F24
1025363	cg16674566	2.27150570525681e-05	CCL19_F24
1025364	cg04608779	-2.75655620410642e-05	CCL19_F24
1025365	cg10303989	2.10935824341165e-05	CCL19_F24
1025366	cg04554576	-0.000599818106598795	CCL19_F24
1025367	cg01761758	-0.000114961737005492	CCL19_F24
1025368	cg14057750	0.000294568261559396	CCL19_F24
1025369	cg22161115	-0.000127744536915168	CCL19_F24
1025370	cg05423291	6.68893209179758e-05	CCL19_F24
1025371	cg18909235	6.18995359667089e-06	CCL19_F24
1025372	cg27264684	-0.000158193957407021	CCL19_F24
1025373	cg06135689	-0.000181498062412965	CCL19_F24
1025374	cg27505312	0.000286352603879996	CCL19_F24
1025375	cg13622265	0.000568285129614505	CCL19_F24
1025376	cg21165673	0.000430664931792836	CCL19_F24
1025377	cg13587823	0.000128234862416797	CCL19_F24
1025378	cg00256873	-0.000690268569400084	CCL19_F24
1025379	cg05167857	-0.000182556442636293	CCL19_F24
1025380	cg24522571	0.000871077113067763	CCL19_F24
1025381	cg16430601	-0.000633285964237041	CCL19_F24
1025382	cg22359581	-0.000483070108215378	CCL19_F24
1025383	cg02676785	1.0449765837433e-05	CCL19_F24
1025384	cg14230859	5.48078127697305e-05	CCL19_F24
1025385	cg09958775	5.45325077265396e-05	CCL19_F24
1025386	cg01211639	1.05396574677056e-05	CCL19_F24
1025387	cg27275103	-0.000455333676370659	CCL19_F24
1025388	cg03221779	3.23977629063752e-05	CCL19_F24
1025389	cg04807561	-0.00019399826059507	CCL19_F24
1025390	cg21938786	0.000107461800069351	CCL19_F24
1025391	cg20935784	0.00094076357959806	CCL19_F24
1025392	cg22602349	-0.00137484258923046	CCL19_F24
1025393	cg16202338	-0.000282165112408079	CCL19_F24
1025394	cg12515025	0.000450663398455489	CCL19_F24
1025395	cg21493483	-0.000666139322458895	CCL19_F24
1025396	cg18581154	0.000293406891555997	CCL19_F24
1025397	cg06433693	-0.000181809793300909	CCL19_F24
1025398	cg26669137	-0.000135731702582945	CCL19_F24
1025399	cg13893459	0.000109776424341624	CCL19_F24
1025400	cg14900145	0.00025550929761842	CCL19_F24
1025401	cg05857967	0.000504221455384471	CCL19_F24
1025402	cg01052274	-0.000503188819336287	CCL19_F24
1025403	cg09436545	0.00088474083099749	CCL19_F24
1025404	cg15395395	7.95361853315425e-05	CCL19_F24
1025405	cg27617616	0.000136657846055116	CCL19_F24
1025406	cg25161252	0.000649726952641535	CCL19_F24
1025407	cg12465586	-5.22769551016175e-05	CCL19_F24
1025408	cg14890343	0.000152863890709483	CCL19_F24
1025409	cg08080489	-0.0011673194952807	CCL19_F24
1025410	cg00832329	-0.00138729499517372	CCL19_F24
1025411	cg04692312	0.000398966065934427	CCL19_F24
1025412	cg18638120	-3.90975149049718e-05	CCL19_F24
1025413	cg14100550	-0.000224392147493818	CCL19_F24
1025414	cg22134139	-0.000483347618964875	CCL19_F24
1025415	cg19322380	-0.000419216096384267	CCL19_F24
1025416	cg15824707	0.000151823323315798	CCL19_F24
1025417	cg18854872	-0.000221726206370899	CCL19_F24
1025418	cg09518009	0.000309925426502342	CCL19_F24
1025419	cg19075252	0.00010833602331414	CCL19_F24
1025420	cg24032414	-0.000136514671396724	CCL19_F24
1025421	cg08756735	-8.64917375284739e-05	CCL19_F24
1025422	cg12610579	-0.000467432894857468	CCL19_F24
1025423	cg12376130	6.81817229389248e-05	CCL19_F24
1025424	cg18834058	-4.99567126844178e-05	CCL19_F24
1025425	cg22549408	0.00123353959372253	CCL19_F24
1025426	cg06415923	6.70345002842198e-05	CCL19_F24
1025427	cg03673191	1.94744707000819e-05	CCL19_F24
1025428	cg13615075	0.000118679730273977	CCL19_F24
1025429	cg23054284	-1.93746092707959e-05	CCL19_F24
1025430	cg14948802	-7.39645855898068e-05	CCL19_F24
1025431	cg03919650	-2.80509320208349e-06	CCL19_F24
1025432	cg15890389	-0.000326101846486102	CCL19_F24
1025433	cg14477928	-0.000218336237621373	CCL19_F24
1025434	cg01083620	-0.000185294276296591	CCL19_F24
1025435	cg12480489	0.000678276769830202	CCL19_F24
1025436	cg23950788	0.000366739987184494	CCL19_F24
1025437	cg16958148	-0.000282018553242192	CCL19_F24
1025438	cg18310895	-0.000233027983304276	CCL19_F24
1025439	cg24155937	0.000334615167721554	CCL19_F24
1025440	cg21727145	0.000358432039210454	CCL19_F24
1025441	cg09408917	-8.17009625110376e-05	CCL19_F24
1025442	cg05076510	-0.000150575225737424	CCL19_F24
1025443	cg17187762	0.00154077854568712	CCL19_F24
1025444	cg12126479	-0.000133075276229029	CCL19_F24
1025445	cg18435000	-0.000266867216651033	CCL19_F24
1025446	cg00797477	4.81155978872757e-05	CCL19_F24
1025447	cg08805400	-0.000521114499652814	CCL19_F24
1025448	cg07920894	0.000146175093059088	CCL19_F24
1025449	cg14330209	-0.000234678502259608	CCL19_F24
1025450	cg05504729	0.000205940324041379	CCL19_F24
1025451	cg27038348	-0.00022615436824529	CCL19_F24
1025452	cg22196167	-0.000165337579473175	CCL19_F24
1025453	cg21868063	0.00123637034407551	CCL19_F24
1025454	cg02812534	0.000706613922549923	CCL19_F24
1025455	cg23609713	5.40866520234304e-05	CCL19_F24
1025456	cg12992152	-5.24972606122467e-05	CCL19_F24
1025457	cg22381527	-0.000206028079430016	CCL19_F24
1025458	cg20127899	-3.33555530215648e-05	CCL19_F24
1025459	cg15096437	5.90790718841664e-05	CCL19_F24
1025460	cg26307871	-0.000875227776074345	CCL19_F24
1025461	cg14117565	-0.000138943053883206	CCL19_F24
1025462	cg09415825	-0.00104214229870958	CCL19_F24
1025463	cg00302972	0.000183129701723002	CCL19_F24
1025464	cg20744229	-0.00013979997864824	CCL19_F24
1025465	cg00154957	0.000307602617689646	CCL19_F24
1025466	cg18116968	0.000259035098153232	CCL19_F24
1025467	cg22312060	3.57274425034159e-05	CCL19_F24
1025468	cg15776495	-0.000404762213500016	CCL19_F24
1025469	cg09242293	0.000255263211400385	CCL19_F24
1025470	cg26903748	-1.26219314349397e-05	CCL19_F24
1025471	cg07310916	-0.000102458414821089	CCL19_F24
1025472	cg24271195	-0.000100653924488344	CCL19_F24
1025473	cg27566805	4.38404568674872e-06	CCL19_F24
1025474	cg10279559	-3.74704959566699e-05	CCL19_F24
1025475	cg17729941	1.51052813211012e-05	CCL19_F24
1025476	cg04014580	0.000214933275520583	CCL19_F24
1025477	cg24076236	-0.000961694339055112	CCL19_F24
1025478	cg26396290	-7.03102251110421e-05	CCL19_F24
1025479	cg03377952	-0.00100757468125136	CCL19_F24
1025480	cg23600544	0.000115907778010175	CCL19_F24
1025481	cg16385025	0.000224584597377387	CCL19_F24
1025482	cg27585120	-0.000141028151164419	CCL19_F24
1025483	cg22333259	-0.000641328848182944	CCL19_F24
1025484	cg07949722	-0.00012784269618082	CCL19_F24
1025485	cg02186140	0.000722433019288478	CCL19_F24
1025486	cg10443315	0.000468410466942496	CCL19_F24
1025487	cg04834461	-6.16121829681963e-05	CCL19_F24
1025488	cg07855438	0.000381170166892085	CCL19_F24
1025489	cg05668945	-2.84292552584991e-05	CCL19_F24
1025490	cg15770095	-7.93254963477052e-05	CCL19_F24
1025491	cg07625513	0.00138481439898154	CCL19_F24
1025492	cg24884265	-0.000205940334344928	CCL19_F24
1025493	cg19554988	-6.4622406690553e-05	CCL19_F24
1025494	cg19139664	0.000454868577038074	CCL19_F24
1025495	cg05743883	0.000178460447690269	CCL19_F24
1025496	cg04837920	0.000433464583901046	CCL19_F24
1025497	cg16537097	-0.00024582066667517	CCL19_F24
1025498	cg08751145	0.000423813053484139	CCL19_F24
1025499	cg21806387	0.000176677306771189	CCL19_F24
1025500	cg17803175	0.000165750904062752	CCL19_F24
1025501	cg16375131	0.000193934331267714	CCL19_F24
1025502	cg12649103	-1.51220815554144e-05	CCL19_F24
1025503	cg06620390	-7.74787177995586e-05	CCL19_F24
1025504	cg05096492	0.000218025967592969	CCL19_F24
1025505	cg05865327	6.33811680217914e-05	CCL19_F24
1025506	cg13393585	-0.000355050914894368	CCL19_F24
1025507	cg14498475	-0.000238435984945153	CCL19_F24
1025508	cg15358035	-8.040086161358e-05	CCL19_F24
1025509	cg06943627	-0.000653526878156087	CCL19_F24
1025510	cg18204145	-1.45938458080522e-05	CCL19_F24
1025511	cg15084851	-0.000572903389414357	CCL19_F24
1025512	cg13893782	0.000253677530637401	CCL19_F24
1025513	cg01660716	0.000310518545552788	CCL19_F24
1025514	cg23160376	9.13454236461204e-05	CCL19_F24
1025515	cg07511008	-3.67678720030593e-06	CCL19_F24
1025516	cg17716141	-9.79494798718095e-05	CCL19_F24
1025517	cg10612775	-0.000171846159445541	CCL19_F24
1025518	cg10206397	-6.55095502583428e-05	CCL19_F24
1025519	cg05274198	5.91126830831292e-06	CCL19_F24
1025520	cg07278425	-0.000621448698002199	CCL19_F24
1025521	cg16966246	2.07104130812866e-05	CCL19_F24
1025522	cg18801856	-3.65255992988035e-06	CCL19_F24
1025523	cg13686952	0.000265462520420306	CCL19_F24
1025524	cg02125896	0.000167130987697477	CCL19_F24
1025525	cg20390826	-0.000255099473313269	CCL19_F24
1025526	cg19569093	-0.000533485195334747	CCL19_F24
1025527	cg06066676	-3.25378750673234e-05	CCL19_F24
1025528	cg20051949	-7.42915004497131e-05	CCL19_F24
1025529	cg21132420	-3.69232887894273e-06	CCL19_F24
1025530	cg24955829	-0.00046413919247672	CCL19_F24
1025531	cg07249182	0.000306843031308407	CCL19_F24
1025532	cg01807741	-5.56773604780201e-05	CCL19_F24
1025533	cg10996732	-0.000529999616492292	CCL19_F24
1025534	cg05257260	-7.62022797927094e-05	CCL19_F24
1025535	cg24753847	-0.0017709869820012	CCL19_F24
1025536	cg07025785	-0.000108925782815501	CCL19_F24
1025537	cg04387347	5.25977094120757e-05	CCL19_F24
1025538	cg08390987	8.32151488303924e-05	CCL19_F24
1025539	cg27088490	6.9906906862525e-05	CCL19_F24
1025540	cg13695746	6.44442724877672e-05	CCL19_F24
1025541	cg26915558	2.24488903285626e-05	CCL19_F24
1025542	cg06306006	2.68729602114949e-05	CCL19_F24
1025543	cg18745031	0.00228082102477397	CCL19_F24
1025544	cg16910246	0.000331823719939415	CCL19_F24
1025545	cg09485506	-0.000766951958613434	CCL19_F24
1025546	cg24421521	-0.000295700274990258	CCL19_F24
1025547	cg01229787	-0.000266512027969615	CCL19_F24
1025548	cg05802147	0.000277546415523806	CCL19_F24
1025549	cg14223503	0.000416260401310121	CCL19_F24
1025550	cg02920658	0.000506350541288155	CCL19_F24
1025551	cg23085500	0.000106556742280794	CCL19_F24
1025552	cg01391455	0.000154359389714056	CCL19_F24
1025553	cg01416891	-4.33033348713619e-05	CCL19_F24
1025554	cg25216300	-0.000307348805259568	CCL19_F24
1025555	cg11921248	-0.000549340597613115	CCL19_F24
1025556	cg25039269	0.000130111074340113	CCL19_F24
1025557	cg05054831	9.18749148938646e-05	CCL19_F24
1025558	cg07189587	-0.00124673201712648	CCL19_F24
1025559	cg24907034	0.000233271509903744	CCL19_F24
1025560	cg03265014	-0.000416308863895774	CCL19_F24
1025561	cg27533825	4.32367221068296e-05	CCL19_F24
1025562	cg00044871	-0.00039657850647884	CCL19_F24
1025563	cg17273837	-0.000179132332390333	CCL19_F24
1025564	cg20029347	0.000113967213211824	CCL19_F24
1025565	cg07643322	0.000351505561239676	CCL19_F24
1025566	cg11210886	0.000425468855522149	CCL19_F24
1025567	cg26118943	-1.84500711210636e-05	CCL19_F24
1025568	cg20249210	-0.000387501915267376	CCL19_F24
1025569	cg00231300	0.000177607600929237	CCL19_F24
1025570	cg10851648	-0.000758279020801113	CCL19_F24
1025571	cg15634139	1.04556299987773e-05	CCL19_F24
1025572	cg01057945	-0.000387418366866842	CCL19_F24
1025573	cg18434103	0.000433069172811086	CCL19_F24
1025574	cg24708861	-5.09054310615165e-05	CCL19_F24
1025575	cg20336352	2.33252127088268e-05	CCL19_F24
1025576	cg05847075	-0.000628538357522951	CCL19_F24
1025577	cg10149837	7.301480514107e-05	CCL19_F24
1025578	cg00337803	4.11236706340727e-05	CCL19_F24
1025579	cg12877883	0.000420057458201506	CCL19_F24
1025580	cg00813486	0.000192541813188805	CCL19_F24
1025581	cg25514337	0.000210351877387832	CCL19_F24
1025582	cg12446452	0.000133384983956754	CCL19_F24
1025583	cg08983433	-7.30570831560747e-06	CCL19_F24
1025584	cg14718968	-0.000444323297709575	CCL19_F24
1025585	cg07178561	-0.000333036670857734	CCL19_F24
1025586	cg01504016	0.000338866925355232	CCL19_F24
1025587	cg06743312	-0.000345995960296481	CCL19_F24
1025588	cg16959863	-0.000716015149038371	CCL19_F24
1025589	cg19213829	0.000355389231271456	CCL19_F24
1025590	cg04610171	0.00010286258350048	CCL19_F24
1025591	cg19162342	-0.000107368168802208	CCL19_F24
1025592	cg05063952	5.40992629881853e-05	CCL19_F24
1025593	cg14192299	0.000528875195365956	CCL19_F24
1025594	cg16907934	0.000325055838444215	CCL19_F24
1025595	cg17692702	8.20876547035105e-05	CCL19_F24
1025596	cg13449394	-0.000123896085045782	CCL19_F24
1025597	cg00254888	-0.000152221428282643	CCL19_F24
1025598	cg26996890	-2.10511448469651e-05	CCL19_F24
1025599	cg19316647	7.61392537230577e-05	CCL19_F24
1025600	cg11639991	0.000298734544522621	CCL19_F24
1025601	cg25302142	-8.29400701933858e-05	CCL19_F24
1025602	cg21453668	-0.000148945190879647	CCL19_F24
1025603	cg03664321	-0.000125847041160615	CCL19_F24
1025604	cg08548409	-0.000103228820928138	CCL19_F24
1025605	cg03393996	0.000963316601315702	CCL19_F24
1025606	cg15355235	0.00103692173362229	CCL19_F24
1025607	cg14898151	0.000286547093292079	CCL19_F24
1025608	cg04071270	-3.64207489846737e-05	CCL19_F24
1025609	cg22431466	-0.0004183738078649	CCL19_F24
1025610	cg07814318	0.000236928882376986	CCL19_F24
1025611	cg22273182	0.000274737923545722	CCL19_F24
1025612	cg08188893	6.77441140917522e-05	CCL19_F24
1025613	cg15181322	0.000257335157283499	CCL19_F24
1025614	cg19892567	6.46169746192629e-05	CCL19_F24
1025615	cg26993647	-0.000234849808050508	CCL19_F24
1025616	cg15931313	0.000429284071985991	CCL19_F24
1025617	cg10925729	5.26452057876438e-05	CCL19_F24
1025618	cg14020447	-6.67672960819525e-05	CCL19_F24
1025619	cg27434149	9.85593804847784e-06	CCL19_F24
1025620	cg07608565	-0.000887482071621877	CCL19_F24
1025621	cg16287932	0.000856596703023335	CCL19_F24
1025622	cg04316537	-3.04921182774696e-05	CCL19_F24
1025623	cg24990123	-0.000178943362399476	CCL19_F24
1025624	cg11428453	-0.000115148766593194	CCL19_F24
1025625	cg14152141	-0.000272132502657424	CCL19_F24
1025626	cg08739696	-7.15060384271092e-05	CCL19_F24
1025627	cg10978613	-0.00120972148042485	CCL19_F24
1025628	cg20086579	0.000280020126482271	CCL19_F24
1025629	cg00087746	-0.000429431194714356	CCL19_F24
1025630	cg06218079	0.00128991974288435	CCL19_F24
1025631	cg07857497	3.77923482018706e-05	CCL19_F24
1025632	cg02707854	0.000295978196826137	CCL19_F24
1025633	cg24084459	-0.000843131549330245	CCL19_F24
1025634	cg11811005	-0.000188992049601796	CCL19_F24
1025635	cg11467335	-0.0002893962468343	CCL19_F24
1025636	cg15842189	2.67206068886e-06	CCL19_F24
1025637	cg21005607	0.000353584324415207	CCL19_F24
1025638	cg19891452	-0.000155570509946743	CCL19_F24
1025639	cg14254767	-0.000327379910066427	CCL19_F24
1025640	cg09881261	-8.39451365771289e-06	CCL19_F24
1025641	cg23532980	0.000113013283584844	CCL19_F24
1025642	cg03461243	-0.000363999362165967	CCL19_F24
1025643	cg21609407	0.000301058665462006	CCL19_F24
1025644	cg05061107	-0.00154627476353206	CCL19_F24
1025645	cg04394211	-3.64727134303298e-06	CCL19_F24
1025646	cg02884195	0.000247948629313069	CCL19_F24
1025647	cg25463705	7.70250307466454e-05	CCL19_F24
1025648	cg22836979	-6.42817897880768e-05	CCL19_F24
1025649	cg19236247	0.000142963355121564	CCL19_F24
1025650	cg10309580	-4.81561320974713e-05	CCL19_F24
1025651	cg00530648	0.000356230628751209	CCL19_F24
1025652	cg13171103	-0.000441718075984872	CCL19_F24
1025653	cg14750757	-0.000189793002407933	CCL19_F24
1025654	cg22705602	0.000554984280385917	CCL19_F24
1025655	cg10454162	-0.000985623334540612	CCL19_F24
1025656	cg23768702	0.000334889444230641	CCL19_F24
1025657	cg02599615	6.397929438999e-05	CCL19_F24
1025658	cg02443010	-0.000220594094001243	CCL19_F24
1025659	cg08607446	0.000130927991555468	CCL19_F24
1025660	cg06013865	-0.00062770375598783	CCL19_F24
1025661	cg15812456	-1.47318840477812e-05	CCL19_F24
1025662	cg11101514	0.000436172095060385	CCL19_F24
1025663	cg16848306	-0.000227055651050965	CCL19_F24
1025664	cg00819990	-0.000241730276035901	CCL19_F24
1025665	cg08118354	-0.000963006174193748	CCL19_F24
1025666	cg01293188	0.00139384258003828	CCL19_F24
1025667	cg23416083	1.13337382916546e-06	CCL19_F24
1025668	cg27319383	-0.000396803711445973	CCL19_F24
1025669	cg24437408	5.39445058665983e-05	CCL19_F24
1025670	cg00080423	-7.65208434431171e-05	CCL19_F24
1025671	cg11286402	-0.000323272107745745	CCL19_F24
1025672	cg23903301	-3.2881088787129e-05	CCL19_F24
1025673	cg24617176	-0.000645352343410411	CCL19_F24
1025674	cg15262253	0.000397118896251313	CCL19_F24
1025675	cg16144718	3.27233002126904e-05	CCL19_F24
1025676	cg09150232	-0.000235177652339006	CCL19_F24
1025677	cg08815672	-0.0003484907080054	CCL19_F24
1025678	cg10433093	-0.00116264050489828	CCL19_F24
1025679	cg24129356	-0.000309696629621954	CCL19_F24
1025680	cg18146146	-0.000147777695208884	CCL19_F24
1025681	cg10195937	-7.13523513381422e-05	CCL19_F24
1025682	cg05045498	0.000447738511374333	CCL19_F24
1025683	cg08167410	-0.000357935285585278	CCL19_F24
1025684	cg27629361	-0.000333909030373758	CCL19_F24
1025685	cg17367884	0.000176880776744582	CCL19_F24
1025686	cg03631656	-0.000746746069684031	CCL19_F24
1025687	cg08410928	-9.91893676517721e-05	CCL19_F24
1025688	cg04481779	0.000283840003530724	CCL19_F24
1025689	cg13780841	5.98422889664927e-05	CCL19_F24
1025690	cg10523494	-0.000153504171869451	CCL19_F24
1025691	cg21934405	-0.000559505018781867	CCL19_F24
1025692	cg07025593	0.000614860475430508	CCL19_F24
1025693	cg06474050	0.000207061060071923	CCL19_F24
1025694	cg27003765	0.000302677250686656	CCL19_F24
1025695	cg25018519	1.24487568174649e-05	CCL19_F24
1025696	cg19566262	-0.000125950881747348	CCL19_F24
1025697	cg20382622	0.000214155446761851	CCL19_F24
1025698	cg08142099	0.000497676534345653	CCL19_F24
1025699	cg02965157	0.000323201579830807	CCL19_F24
1025700	cg02294631	-0.000223751944188428	CCL19_F24
1025701	cg26928849	-0.00029522434632807	CCL19_F24
1025702	cg09658958	-0.000405021372503048	CCL19_F24
1025703	cg01403058	-0.000222241622581097	CCL19_F24
1025704	cg02784513	0.000107026897206937	CCL19_F24
1025705	cg06030290	-5.7565710304759e-05	CCL19_F24
1025706	cg21997130	0.000127614959495547	CCL19_F24
1025707	cg05150993	0.000258574711025859	CCL19_F24
1025708	cg24962108	-3.92059433498573e-05	CCL19_F24
1025709	cg23323108	-4.28337102399317e-05	CCL19_F24
1025710	cg25682112	-3.88284330962329e-05	CCL19_F24
1025711	cg24482879	-0.000337238433480631	CCL19_F24
1025712	cg11448030	2.81250192266082e-05	CCL19_F24
1025713	cg10385395	3.21766363921624e-05	CCL19_F24
1025714	cg01772945	5.13648261942069e-05	CCL19_F24
1025715	cg14580115	-2.47349526893977e-05	CCL19_F24
1025716	cg22323120	4.01826334725149e-05	CCL19_F24
1025717	cg12536747	-5.8574544256299e-06	CCL19_F24
1025718	cg03237316	0.000522014049001041	CCL19_F24
1025719	cg05570109	-0.000172351215537766	CCL19_F24
1025720	cg02190088	0.000210818715857204	CCL19_F24
1025721	cg13393793	-0.000324050322267073	CCL19_F24
1025722	cg09251317	-2.39169065625078e-05	CCL19_F24
1025723	cg00043405	-0.000177698424157011	CCL19_F24
1025724	cg10013287	0.000114577601294341	CCL19_F24
1025725	cg11680908	0.000104690432657148	CCL19_F24
1025726	cg17779571	0.000153573803074227	CCL19_F24
1025727	cg01034287	3.16832257096229e-05	CCL19_F24
1025728	cg25502047	-0.000292315185259838	CCL19_F24
1025729	cg14267862	0.000260934059909327	CCL19_F24
1025730	cg13356971	-0.000371216805741718	CCL19_F24
1025731	cg24323958	0.000228150478756275	CCL19_F24
1025732	cg05986505	0.000177461237269187	CCL19_F24
1025733	cg12173308	-0.000149898936184628	CCL19_F24
1025734	cg17166874	6.80070724942272e-05	CCL19_F24
1025735	cg05560697	0.00021506488022383	CCL19_F24
1025736	cg10154597	0.00019863860119646	CCL19_F24
1025737	cg23452289	4.03815538382254e-05	CCL19_F24
1025738	cg14240790	-0.000284804498324896	CCL19_F24
1025739	cg24640101	-0.000475882373083365	CCL19_F24
1025740	cg21748230	-0.000236066437122639	CCL19_F24
1025741	cg09676484	-4.99716323084997e-05	CCL19_F24
1025742	cg27147846	-6.87504993757169e-05	CCL19_F24
1025743	cg17759847	-0.000411243941015676	CCL19_F24
1025744	cg00149061	0.000160690335939521	CCL19_F24
1025745	cg12573549	0.000231333668345304	CCL19_F24
1025746	cg04799859	7.33371489340359e-06	CCL19_F24
1025747	cg10583404	-2.88512161614971e-05	CCL19_F24
1025748	cg19107291	-8.1470913788151e-05	CCL19_F24
1025749	cg22610364	0.00011618266834468	CCL19_F24
1025750	cg16035633	0.000163124895339066	CCL19_F24
1025751	cg13104385	-0.000145765784878467	CCL19_F24
1025752	cg08736526	-0.00529376728760364	CCL19_F24
1025753	cg01682400	-2.99002659917882e-05	CCL19_F24
1025754	cg08299089	9.56012101122232e-06	CCL19_F24
1025755	cg10202461	0.000394934225272517	CCL19_F24
1025756	cg14270687	0.000248483318086105	CCL19_F24
1025757	cg01621974	-0.0002280784077601	CCL19_F24
1025758	cg04567517	0.00101313974067204	CCL19_F24
1025759	cg17109283	-0.000327823001455208	CCL19_F24
1025760	cg22692401	0.000222028184933506	CCL19_F24
1025761	cg17926665	-0.000286825806595349	CCL19_F24
1025762	cg15254759	-0.000395129182787652	CCL19_F24
1025763	cg01625851	0.000839432443131531	CCL19_F24
1025764	cg15329288	-0.000307065198169473	CCL19_F24
1025765	cg07558761	0.000165859666586579	CCL19_F24
1025766	cg04633922	0.00027770879653059	CCL19_F24
1025767	cg26676800	0.000190364757464025	CCL19_F24
1025768	cg25657919	-0.000176594635834844	CCL19_F24
1025769	cg26859772	0.000503286997856794	CCL19_F24
1025770	cg05130331	0.000590967873412294	CCL19_F24
1025771	cg26811065	-0.000150463000819508	CCL19_F24
1025772	cg20418550	0.000203289044223264	CCL19_F24
1025773	cg16526106	-0.000125285871528865	CCL19_F24
1025774	cg21618548	0.000224371563896245	CCL19_F24
1025775	cg24185492	4.70174233235922e-05	CCL19_F24
1025776	cg00123986	-5.20203823521326e-05	CCL19_F24
1025777	cg18477771	0.000117502608339285	CCL19_F24
1025778	cg15970736	-0.000126155138367007	CCL19_F24
1025779	cg02356645	0.00063576385736737	CCL19_F24
1025780	cg10831246	0.000800772196883052	CCL19_F24
1025781	cg03792071	-2.89750337452329e-05	CCL19_F24
1025782	cg11389917	-0.000184152473130355	CCL19_F24
1025783	cg26212868	0.000523970188403031	CCL19_F24
1025784	cg10094930	-0.000679439035746657	CCL19_F24
1025785	cg13268315	-8.5568655528263e-05	CCL19_F24
1025786	cg17678009	-9.88135081393469e-05	CCL19_F24
1025787	cg00713549	-4.48730621178391e-05	CCL19_F24
1025788	cg21292981	0.000518698766992301	CCL19_F24
1025789	cg01095506	8.92281137900802e-05	CCL19_F24
1025790	cg04275226	0.000328961419129319	CCL19_F24
1025791	cg26145268	0.000230131499902075	CCL19_F24
1025792	cg08247465	0.000672643170566191	CCL19_F24
1025793	cg10439113	0.000108819704897884	CCL19_F24
1025794	cg14056656	2.28871829348301e-05	CCL19_F24
1025795	cg27412032	-0.000115268164566462	CCL19_F24
1025796	cg12805437	-0.000886633454583702	CCL19_F24
1025797	cg25267487	-0.000475762150023203	CCL19_F24
1025798	cg21885848	-0.000276419920108059	CCL19_F24
1025799	cg01704666	-0.00128806050709909	CCL19_F24
1025800	cg02684548	-9.61409236093665e-05	CCL19_F24
1025801	cg00887555	0.00011711947089281	CCL19_F24
1025802	cg19637330	-0.000168209707595301	CCL19_F24
1025803	cg11782634	-6.63342205578476e-05	CCL19_F24
1025804	cg02373627	-0.000950124150634802	CCL19_F24
1025805	cg07195704	-0.000148304127677458	CCL19_F24
1025806	cg03538296	-0.000203696923133315	CCL19_F24
1025807	cg15251634	-9.21146643247041e-05	CCL19_F24
1025808	cg07715257	-0.000319770889065832	CCL19_F24
1025809	cg15294589	-0.000206495294687787	CCL19_F24
1025810	cg06354780	-0.000101999857059516	CCL19_F24
1025811	cg24803719	0.000575411327814357	CCL19_F24
1025812	cg22069017	-7.03210298285339e-05	CCL19_F24
1025813	cg01970904	0.000224513090140333	CCL19_F24
1025814	cg15667148	-0.000643886715407023	CCL19_F24
1025815	cg07043863	-0.000183582815046323	CCL19_F24
1025816	cg01676795	0.000273231150306565	CCL19_F24
1025817	cg14357259	-0.000547949776736181	CCL19_F24
1025818	cg07825433	-0.000398084275859748	CCL19_F24
1025819	cg06889535	0.000237146376352602	CCL19_F24
1025820	cg09836782	0.000193472739332827	CCL19_F24
1025821	cg19742935	-0.000125894352245395	CCL19_F24
1025822	cg03577157	-0.000263508236906587	CCL19_F24
1025823	cg19194920	-0.000365722833384153	CCL19_F24
1025824	cg18709904	0.00199622318126136	CCL19_F24
1025825	cg20438744	-0.000426710370988083	CCL19_F24
1025826	cg06880438	-0.00227427928933702	CCL19_F24
1025827	cg18087210	0.000204469177667387	CCL19_F24
1025828	cg12883617	-0.000409595623407162	CCL19_F24
1025829	cg13447308	-0.00011023220427876	CCL19_F24
1025830	cg16583346	-0.000586124295271697	CCL19_F24
1025831	cg14018141	-0.000466445232225557	CCL19_F24
1025832	cg17245284	-3.86586044853691e-06	CCL19_F24
1025833	cg11236515	0.000332745941018024	CCL19_F24
1025834	cg13669437	-0.000505912114408109	CCL19_F24
1025835	cg18324201	-6.59614699250889e-05	CCL19_F24
1025836	cg00383793	-0.000192064344733722	CCL19_F24
1025837	cg10646653	0.000302266851697858	CCL19_F24
1025838	cg03315817	-0.00034959533404655	CCL19_F24
1025839	cg04015363	0.000180497743419054	CCL19_F24
1025840	cg03393445	0.000201384745224185	CCL19_F24
1025841	cg02597299	0.000496625712327819	CCL19_F24
1025842	cg15599182	0.000248726843407341	CCL19_F24
1025843	cg25065836	-8.7228038641453e-05	CCL19_F24
1025844	cg04324615	-0.000271656752289528	CCL19_F24
1025845	cg06938558	5.25177866654666e-05	CCL19_F24
1025846	cg16189263	8.70941779613257e-06	CCL19_F24
1025847	cg06775523	9.7572202685055e-05	CCL19_F24
1025848	cg08279171	-9.41678804999328e-05	CCL19_F24
1025849	cg22150540	-0.000239429533729634	CCL19_F24
1025850	cg12460140	0.000362495569812822	CCL19_F24
1025851	cg00237554	-1.69538411540523e-05	CCL19_F24
1025852	cg27053866	-0.000459022156336803	CCL19_F24
1025853	cg04744409	-0.000912623134482396	CCL19_F24
1025854	cg01869804	0.000167388386560745	CCL19_F24
1025855	cg06421751	-7.1824561489864e-05	CCL19_F24
1025856	cg10460001	0.000104892788348786	CCL19_F24
1025857	cg24704332	0.00021018826791777	CCL19_F24
1025858	cg02501155	0.000148192777866248	CCL19_F24
1025859	cg27623263	4.50649848043437e-05	CCL19_F24
1025860	cg18166990	0.000361917385111265	CCL19_F24
1025861	cg04949388	-1.75065923468286e-05	CCL19_F24
1025862	cg04519789	5.07445355977391e-05	CCL19_F24
1025863	cg26133418	-3.79106845191618e-05	CCL19_F24
1025864	cg02208793	0.000496039440349204	CCL19_F24
1025865	cg20941300	4.72351144404283e-05	CCL19_F24
1025866	cg19773249	-0.0001390221354562	CCL19_F24
1025867	cg10570482	0.000278040222576058	CCL19_F24
1025868	cg04285935	6.82850439484381e-05	CCL19_F24
1025869	cg14062119	-1.35136637898911e-05	CCL19_F24
1025870	cg15721243	0.000541179813378357	CCL19_F24
1025871	cg08453903	-0.000857641544673709	CCL19_F24
1025872	cg06954720	0.00141329578114639	CCL19_F24
1025873	cg07317802	2.58981351468635e-05	CCL19_F24
1025874	cg08577607	2.46393276605564e-06	CCL19_F24
1025875	cg08053899	0.000462451068461688	CCL19_F24
1025876	cg23520270	-0.00199316336251564	CCL19_F24
1025877	cg05169992	-8.79973472579633e-05	CCL19_F24
1025878	cg08717401	0.000329973758251932	CCL19_F24
1025879	cg01941243	-0.000386986066051443	CCL19_F24
1025880	cg10496302	0.000722347508919009	CCL19_F24
1025881	cg00149820	-0.000519697692959124	CCL19_F24
1025882	cg00919908	0.00157742820869343	CCL19_F24
1025883	cg13771378	-0.000280950580111286	CCL19_F24
1025884	cg11558633	-0.000114404286869064	CCL19_F24
1025885	cg07403525	0.000434635346392866	CCL19_F24
1025886	cg01588581	-0.000123751695667555	CCL19_F24
1025887	cg23851026	5.37647247207538e-05	CCL19_F24
1025888	cg10512448	-0.000820580634498021	CCL19_F24
1025889	cg05957546	2.99831167669411e-05	CCL19_F24
1025890	cg08320703	-0.000296343684422783	CCL19_F24
1025891	cg02014416	-6.61361604846476e-05	CCL19_F24
1025892	cg07782241	-0.000535181612891639	CCL19_F24
1025893	cg08592912	-5.05094211460728e-05	CCL19_F24
1025894	cg17818731	-0.000725800448189555	CCL19_F24
1025895	cg24019253	-0.000117017082750263	CCL19_F24
1025896	cg16131053	-7.97308608649011e-05	CCL19_F24
1025897	cg06563873	0.000155537072549592	CCL19_F24
1025898	cg12982565	-0.000179732018632479	CCL19_F24
1025899	cg16672904	0.000115873663201436	CCL19_F24
1025900	cg20537760	-3.09558178867154e-05	CCL19_F24
1025901	cg11630939	0.000290279743847936	CCL19_F24
1025902	cg00216277	-2.12660158981138e-05	CCL19_F24
1025903	cg07406655	-0.00145785857808913	CCL19_F24
1025904	cg07844072	0.000348298133803368	CCL19_F24
1025905	cg20024221	0.000111459068397424	CCL19_F24
1025906	cg05705615	0.00103732984393608	CCL19_F24
1025907	cg14755900	2.30515304203522e-05	CCL19_F24
1025908	cg07910680	-2.86404226278518e-05	CCL19_F24
1025909	cg22125433	-0.000731006261143592	CCL19_F24
1025910	cg13978347	-0.00051949767084947	CCL19_F24
1025911	cg11461356	5.97284304961161e-05	CCL19_F24
1025912	cg12215043	7.56393636039313e-05	CCL19_F24
1025913	cg21602435	-0.000376979869465686	CCL19_F24
1025914	cg15755876	-1.03591565911028e-05	CCL19_F24
1025915	cg13952692	-0.000165207564942542	CCL19_F24
1025916	cg04325221	0.000169894889390686	CCL19_F24
1025917	cg15773739	-0.000318035922232571	CCL19_F24
1025918	cg19759502	-9.7777110205004e-05	CCL19_F24
1025919	cg02787737	8.72752388775812e-06	CCL19_F24
1025920	cg23296006	-1.59733898307878e-06	CCL19_F24
1025921	cg24550560	7.90377708761424e-06	CCL19_F24
1025922	cg05775552	-0.00110635277766093	CCL19_F24
1025923	cg11112532	0.000781616991349886	CCL19_F24
1025924	cg05954830	-0.00044474397010416	CCL19_F24
1025925	cg04455146	0.000284285443636464	CCL19_F24
1025926	cg20054309	0.000272131377598693	CCL19_F24
1025927	cg09806951	2.1780869435719e-05	CCL19_F24
1025928	cg25082074	-0.00103796950597056	CCL19_F24
1025929	cg14421879	-0.000271565664594412	CCL19_F24
1025930	cg10553204	-1.25482322583096e-05	CCL19_F24
1025931	cg11013030	-0.000282785187034189	CCL19_F24
1025932	cg19713429	-1.65086245726231e-05	CCL19_F24
1025933	cg27275642	0.000254656413360492	CCL19_F24
1025934	cg13945667	-0.000832823926753644	CCL19_F24
1025935	cg24570378	0.000186191915934499	CCL19_F24
1025936	cg27291231	1.46230762817763e-05	CCL19_F24
1025937	cg26162147	3.0457703807805e-05	CCL19_F24
1025938	cg21245132	-0.00023469533979222	CCL19_F24
1025939	cg09057517	3.24432059945189e-05	CCL19_F24
1025940	cg11474856	9.52695112038668e-05	CCL19_F24
1025941	cg25806603	0.000169950049498415	CCL19_F24
1025942	cg09400236	-0.000372139164519953	CCL19_F24
1025943	cg04260002	-6.94595468030836e-06	CCL19_F24
1025944	cg13784004	-0.000139794084487166	CCL19_F24
1025945	cg11558444	4.58389105503574e-05	CCL19_F24
1025946	cg09151517	0.000167213798495754	CCL19_F24
1025947	cg25860981	5.30584747539171e-05	CCL19_F24
1025948	cg00473294	-0.000173684488945239	CCL19_F24
1025949	cg16822174	-0.000112073129873296	CCL19_F24
1025950	cg11534552	-0.000632616680425047	CCL19_F24
1025951	cg23403750	-0.000215601998964392	CCL19_F24
1025952	cg10830603	0.000125073208405868	CCL19_F24
1025953	cg18249634	0.000269368025369079	CCL19_F24
1025954	cg03211995	-4.35056159885363e-05	CCL19_F24
1025955	cg01550887	4.33807902715372e-05	CCL19_F24
1025956	cg06640662	0.000172031801035566	CCL19_F24
1025957	cg14287869	-1.34896582584043e-05	CCL19_F24
1025958	cg22071943	-0.00260388924109123	CCL19_F24
1025959	cg05905598	0.000361664628825413	CCL19_F24
1025960	cg12213699	-2.18322389342966e-05	CCL19_F24
1025961	cg07612939	0.000113959109632984	CCL19_F24
1025962	cg22027075	0.000669965146781567	CCL19_F24
1025963	cg25319279	-0.000276657055569231	CCL19_F24
1025964	cg25193276	0.00116083835307898	CCL19_F24
1025965	cg02371631	-0.00013371746591346	CCL19_F24
1025966	cg05095590	0.000417867396631715	CCL19_F24
1025967	cg06547984	-0.00027265668232315	CCL19_F24
1025968	cg08633313	0.000153385644230899	CCL19_F24
1025969	cg27168291	0.000132944117050057	CCL19_F24
1025970	cg03575512	0.000182895355681321	CCL19_F24
1025971	cg01091514	0.000144194733015792	CCL19_F24
1025972	cg07779777	-0.000444712065726357	CCL19_F24
1025973	cg24644262	-0.000146155252875561	CCL19_F24
1025974	cg24062310	1.01620801887082e-05	CCL19_F24
1025975	cg13973595	0.000358530770009463	CCL19_F24
1025976	cg21913335	-8.08494385950508e-05	CCL19_F24
1025977	cg09378756	-0.000156242112768544	CCL19_F24
1025978	cg18503693	-0.000716606866135106	CCL19_F24
1025979	cg21128586	-5.36481526914745e-05	CCL19_F24
1025980	cg19255241	8.29446462906251e-05	CCL19_F24
1025981	cg14120966	0.000561145487547236	CCL19_F24
1025982	cg10931423	-1.15574226287899e-05	CCL19_F24
1025983	cg22237952	-0.000993200080025896	CCL19_F24
1025984	cg16882054	0.000744746165925147	CCL19_F24
1025985	cg08344551	0.000390978688999612	CCL19_F24
1025986	cg26170138	3.68632999723638e-07	CCL19_F24
1025987	cg04018779	0.00014906433566286	CCL19_F24
1025988	cg21554616	2.65223268795653e-05	CCL19_F24
1025989	cg23365183	-6.97611952669351e-06	CCL19_F24
1025990	cg14417873	0.00137080046564146	CCL19_F24
1025991	cg07639473	-0.000188950607304619	CCL19_F24
1025992	cg09839235	-0.000840149214455165	CCL19_F24
1025993	cg14239111	-7.10489383720563e-05	CCL19_F24
1025994	cg06506674	-0.000452703164139047	CCL19_F24
1025995	cg12882713	9.93839210539498e-05	CCL19_F24
1025996	cg07949738	-0.000116979895347748	CCL19_F24
1025997	cg10782958	0.00083774471670665	CCL19_F24
1025998	cg25764110	-0.00020283184712878	CCL19_F24
1025999	cg09639604	0.000209684388594865	CCL19_F24
1026000	cg11390978	-1.93478143742532e-05	CCL19_F24
1026001	cg23052930	2.0240302503207e-05	CCL19_F24
1026002	cg19802639	0.000263474017985228	CCL19_F24
1026003	cg18366169	0.00015774163480278	CCL19_F24
1026004	cg06859749	-3.12306830201505e-05	CCL19_F24
1026005	cg14216997	0.000195622167750332	CCL19_F24
1026006	cg04748721	-0.0002117596939952	CCL19_F24
1026007	cg02289168	0.000159202071278126	CCL19_F24
1026008	cg19589652	7.29723319963141e-05	CCL19_F24
1026009	cg04625300	1.97614419605876e-05	CCL19_F24
1026010	cg00561865	-0.000100113421530483	CCL19_F24
1026011	cg21838924	0.000855209018845661	CCL19_F24
1026012	cg14955982	-0.000184720531737322	CCL19_F24
1026013	cg01560020	0.000195004886260074	CCL19_F24
1026014	cg26629942	0.000165911148994912	CCL19_F24
1026015	cg13441524	6.99043220793799e-05	CCL19_F24
1026016	cg16711522	-0.000119854640408839	CCL19_F24
1026017	cg02401941	-0.000155798726674122	CCL19_F24
1026018	cg24737193	-0.000741610639215432	CCL19_F24
1026019	cg21206770	-0.000140002862555707	CCL19_F24
1026020	cg18632774	3.89631285648654e-05	CCL19_F24
1026021	cg15196213	6.5568950583453e-06	CCL19_F24
1026022	cg11589730	0.000447273520180556	CCL19_F24
1026023	cg17915288	0.000826047121259643	CCL19_F24
1026024	cg00039864	0.000473914524039462	CCL19_F24
1026025	cg21090049	-0.000170550270690863	CCL19_F24
1026026	cg26610307	-0.000419848250741928	CCL19_F24
1026027	cg20398163	-0.00204533064036798	CCL19_F24
1026028	cg02775131	0.000277381257477859	CCL19_F24
1026029	cg24360283	8.38363220045162e-05	CCL19_F24
1026030	cg00300828	-0.000246153826365665	CCL19_F24
1026031	cg16950212	6.25610544081464e-05	CCL19_F24
1026032	cg16817749	-0.000263631266618944	CCL19_F24
1026033	cg13899576	0.000160520666685455	CCL19_F24
1026034	cg22339338	0.000171152556276554	CCL19_F24
1026035	cg03572016	1.43855780851551e-06	CCL19_F24
1026036	cg26913710	0.00093652777902309	CCL19_F24
1026037	cg15262884	0.00040403615849523	CCL19_F24
1026038	cg16582803	0.000328558759851612	CCL19_F24
1026039	cg16962259	0.000113547839237531	CCL19_F24
1026040	cg04748546	-0.00022237496651202	CCL19_F24
1026041	cg13543254	0.000226347670073406	CCL19_F24
1026042	cg04403371	-5.02072532365182e-06	CCL19_F24
1026043	cg16848717	0.000249643787124888	CCL19_F24
1026044	cg25971534	-0.000314351350442455	CCL19_F24
1026045	cg08802513	-0.000204847018454049	CCL19_F24
1026046	ch.4.2714611R	-0.000354845720716684	CCL19_F24
1026047	cg18525240	-0.000523558537544754	CCL19_F24
1026048	cg05280537	0.000549306934680575	CCL19_F24
1026049	cg02258414	-9.89105028640003e-05	CCL19_F24
1026050	cg10942521	-0.000161116993125089	CCL19_F24
1026051	cg02587156	0.000188374171621697	CCL19_F24
1026052	cg17531849	0.000295314290664925	CCL19_F24
1026053	cg25309888	-0.000188788194764647	CCL19_F24
1026054	cg13676759	5.60645719919553e-05	CCL19_F24
1026055	cg16448805	0.000380962764742252	CCL19_F24
1026056	cg12103461	0.00037611853851511	CCL19_F24
1026057	cg00060986	-6.31314539823286e-05	CCL19_F24
1026058	cg14573371	-0.000263532291620514	CCL19_F24
1026059	cg10541774	-2.00090476156478e-05	CCL19_F24
1026060	cg19661940	0.000477379945443861	CCL19_F24
1026061	cg01320433	-0.000263828524220065	CCL19_F24
1026062	cg07653885	-0.000163415750642912	CCL19_F24
1026063	cg10767045	0.000634929671003562	CCL19_F24
1026064	cg18458558	0.000712475468241625	CCL19_F24
1026065	cg06579701	-0.000428633929611279	CCL19_F24
1026066	cg02771117	-4.83619452216622e-05	CCL19_F24
1026067	cg22751627	9.24611829819318e-05	CCL19_F24
1026068	cg15618646	0.000680598067302103	CCL19_F24
1026069	cg25605541	5.40091547706762e-07	CCL19_F24
1026070	cg09981987	-3.76434886450536e-05	CCL19_F24
1026071	cg07863354	-0.000496418652023851	CCL19_F24
1026072	cg08821998	-0.000664886753895901	CCL19_F24
1026073	cg24529771	0.000891887219486143	CCL19_F24
1026074	cg27050990	3.13793495309761e-05	CCL19_F24
1026075	cg17850049	0.000805911502004088	CCL19_F24
1026076	cg23617716	-0.000965963606912914	CCL19_F24
1026077	cg09203111	-8.86753080854129e-05	CCL19_F24
1026078	cg13790268	0.00016483227030856	CCL19_F24
1026079	cg07382566	-0.000540083026761128	CCL19_F24
1026080	cg23122642	-0.000931412720863141	CCL19_F24
1026081	cg05767624	1.71520284261974e-06	CCL19_F24
1026082	cg06588136	0.000126396632846749	CCL19_F24
1026083	cg03135835	-0.000315043650715603	CCL19_F24
1026084	cg15661753	0.000240699422945577	CCL19_F24
1026085	cg22524327	0.000473377046070698	CCL19_F24
1026086	cg26757793	-0.000198725252308148	CCL19_F24
1026087	cg24906420	-0.00035133841904641	CCL19_F24
1026088	cg23015614	-1.46977181209793e-05	CCL19_F24
1026089	cg25579656	-0.000213957487907504	CCL19_F24
1026090	cg24354039	-0.000187071748176913	CCL19_F24
1026091	cg16357268	-0.000369609760759696	CCL19_F24
1026092	cg26337070	-0.000172348799686381	CCL19_F24
1026093	cg02104893	0.000419261835880911	CCL19_F24
1026094	cg24690094	0.000802158369109738	CCL19_F24
1026095	cg17794914	0.000106916612619909	CCL19_F24
1026096	cg12378592	-0.000218670673122054	CCL19_F24
1026097	cg03971661	0.000112877076143012	CCL19_F24
1026098	cg02457866	-0.000191965095160074	CCL19_F24
1026099	cg23808950	-3.63811522619677e-05	CCL19_F24
1026100	cg17372426	1.72342310038508e-05	CCL19_F24
1026101	cg24897408	-8.44918422693818e-06	CCL19_F24
1026102	cg17345887	-0.000230894251020896	CCL19_F24
1026103	cg09318763	-7.87625024799421e-05	CCL19_F24
1026104	cg17108187	0.000432311897173422	CCL19_F24
1026105	cg25102353	-6.76379352375232e-05	CCL19_F24
1026106	cg04427182	0.000150780854362763	CCL19_F24
1026107	cg11625005	-0.000514197519851647	CCL19_F24
1026108	cg04498672	-0.000210473105813085	CCL19_F24
1026109	cg01368089	4.33320415558382e-05	CCL19_F24
1026110	cg05366160	-7.19191372542219e-05	CCL19_F24
1026111	cg11758647	-0.000689846966629103	CCL19_F24
1026112	cg21565410	0.000614939565806902	CCL19_F24
1026113	cg19149522	0.000259459954383192	CCL19_F24
1026114	cg07662995	0.0002723957375493	CCL19_F24
1026115	cg13603762	0.000152682027238946	CCL19_F24
1026116	cg17102747	-0.000474251136658231	CCL19_F24
1026117	cg05568423	0.00015999015662557	CCL19_F24
1026118	cg25447894	0.000440256131905554	CCL19_F24
1026119	cg25161899	0.000140591754913066	CCL19_F24
1026120	cg12923119	-0.000179037791296644	CCL19_F24
1026121	cg16181700	-2.73160606801977e-06	CCL19_F24
1026122	cg23817643	0.000245198026709954	CCL19_F24
1026123	cg13588599	-0.000241734510707561	CCL19_F24
1026124	cg12523408	-6.63108639588624e-06	CCL19_F24
1026125	cg23323209	-0.000102658756663154	CCL19_F24
1026126	cg25193571	-0.000384987257435243	CCL19_F24
1026127	cg06699671	0.00370238571933393	CCL19_F24
1026128	cg14179934	-0.000175049964533919	CCL19_F24
1026129	cg20161275	-0.000108851185712379	CCL19_F24
1026130	cg11873211	6.39245531140509e-05	CCL19_F24
1026131	cg01495275	2.07897959548324e-05	CCL19_F24
1026132	cg14969130	-0.00021564045258651	CCL19_F24
1026133	cg10832476	-0.000212301097872478	CCL19_F24
1026134	cg16766382	-0.000168548705551705	CCL19_F24
1026135	cg10780707	-8.07601341193683e-06	CCL19_F24
1026136	cg20413948	-8.83543942259547e-05	CCL19_F24
1026137	cg13576175	-0.000534406736688659	CCL19_F24
1026138	cg10644213	-7.76365985491959e-05	CCL19_F24
1026139	cg08233359	0.000259703512047197	CCL19_F24
1026140	cg18394854	-0.000315432197797844	CCL19_F24
1026141	cg07486252	-0.000197030645280128	CCL19_F24
1026142	cg08672999	7.95353584324628e-05	CCL19_F24
1026143	cg05941153	0.000775825299057433	CCL19_F24
1026144	cg27106204	-1.84114334890978e-05	CCL19_F24
1026145	cg20269520	-0.000391172305086931	CCL19_F24
1026146	cg08426081	-5.33964018699369e-05	CCL19_F24
1026147	cg27315458	-0.000840141571817152	CCL19_F24
1026148	cg15832029	0.00141337199000452	CCL19_F24
1026149	cg06810698	0.00020540458845024	CCL19_F24
1026150	cg25957642	0.00014944735690323	CCL19_F24
1026151	cg13630095	-0.000356536520618484	CCL19_F24
1026152	cg00021157	-0.000386831033054218	CCL19_F24
1026153	cg24968730	-0.000172504776680575	CCL19_F24
1026154	cg14256263	-0.000573950609419323	CCL19_F24
1026155	cg09181641	-0.000354473664603003	CCL19_F24
1026156	cg18050804	-0.000468064240577277	CCL19_F24
1026157	cg09917805	0.000901925383351314	CCL19_F24
1026158	cg17786516	0.000376953479230087	CCL19_F24
1026159	cg18769120	-3.01167112440203e-05	CCL19_F24
1026160	cg07685557	0.000594087771563861	CCL19_F24
1026161	cg19869698	-0.000778645623135154	CCL19_F24
1026162	cg25893545	0.000730412102122955	CCL19_F24
1026163	ch.12.2406115F	1.32298371654701e-06	CCL19_F24
1026164	cg23667916	-0.000196348862410561	CCL19_F24
1026165	cg01977883	5.54475965227635e-05	CCL19_F24
1026166	cg00009602	-0.00014741860967498	CCL19_F24
1026167	cg08553429	-0.000447720605727888	CCL19_F24
1026168	cg04852972	0.000217519875955666	CCL19_F24
1026169	cg02228675	0.000232065973414453	CCL19_F24
1026170	cg04488853	8.49073881361045e-06	CCL19_F24
1026171	cg12452334	-5.98098649487322e-05	CCL19_F24
1026172	cg00772380	-0.000493957608093627	CCL19_F24
1026173	cg13044844	0.000168112978649684	CCL19_F24
1026174	cg12639293	-0.000681339626463827	CCL19_F24
1026175	cg04071948	6.42486385095867e-05	CCL19_F24
1026176	cg27362010	3.79461621686392e-05	CCL19_F24
1026177	cg10897282	-0.00135665932635414	CCL19_F24
1026178	cg06793508	-0.000105596099859227	CCL19_F24
1026179	cg23484454	-0.000646681475050927	CCL19_F24
1026180	cg23192604	-1.23107401006412e-05	CCL19_F24
1026181	cg03663733	-0.00120185272772499	CCL19_F24
1026182	cg15027300	6.40686186228926e-05	CCL19_F24
1026183	cg19447596	-0.000261441765446178	CCL19_F24
1026184	cg23673974	-0.000216479406471199	CCL19_F24
1026185	cg22349442	2.62112675899927e-05	CCL19_F24
1026186	cg21785496	0.000108804233491698	CCL19_F24
1026187	cg19218187	0.000290783424573416	CCL19_F24
1026188	cg14457875	0.000492964366669374	CCL19_F24
1026189	cg00411413	-0.0002806843190261	CCL19_F24
1026190	cg00679383	-0.00040208707509031	CCL19_F24
1026191	cg13844237	-0.000204296041422247	CCL19_F24
1026192	cg10637509	-0.00311997415046348	CCL19_F24
1026193	cg00097237	0.000297012679636049	CCL19_F24
1026194	cg11394125	0.001414709170501	CCL19_F24
1026195	cg01749549	0.000223825375305156	CCL19_F24
1026196	cg27455613	0.000139408682610877	CCL19_F24
1026197	cg25098500	-0.000196389766782139	CCL19_F24
1026198	cg00644629	0.000230238062446647	CCL19_F24
1026199	cg15288014	-0.000872082009406045	CCL19_F24
1026200	cg19303908	6.3087931841718e-05	CCL19_F24
1026201	cg19502266	0.000262075202757743	CCL19_F24
1026202	cg24008280	-0.000199847822573915	CCL19_F24
1026203	cg06864789	0.000596889082435755	CCL19_F24
1026204	cg10587082	-1.5710274883673e-05	CCL19_F24
1026205	cg03665908	0.000548393226392643	CCL19_F24
1026206	cg09581581	0.000218176952384132	CCL19_F24
1026207	cg03548330	0.000174015383720146	CCL19_F24
1026208	cg14706297	-0.000299324794663869	CCL19_F24
1026209	cg17285378	-0.000402033255775432	CCL19_F24
1026210	cg01201215	-0.00013786302612272	CCL19_F24
1026211	cg15544633	-0.000309849274107892	CCL19_F24
1026212	cg09019154	-0.000806552426536532	CCL19_F24
1026213	cg14923398	0.000116825919482784	CCL19_F24
1026214	cg12594828	0.000490466387182091	CCL19_F24
1026215	cg07622412	0.000779825367616152	CCL19_F24
1026216	cg08774280	-0.000156210847034603	CCL19_F24
1026217	cg05661164	-0.000335732255418485	CCL19_F24
1026218	cg06493781	0.000684627001081723	CCL19_F24
1026219	cg03992651	9.47006121935198e-05	CCL19_F24
1026220	cg05981144	-0.000341005802246435	CCL19_F24
1026221	cg18616505	-1.70185702501208e-05	CCL19_F24
1026222	cg24924449	-7.46804652314955e-05	CCL19_F24
1026223	cg25002551	0.000418715810558824	CCL19_F24
1026224	cg21318380	-5.49141763061402e-05	CCL19_F24
1026225	cg01632865	1.01576086897349e-05	CCL19_F24
1026226	cg19139138	0.000221530430214658	CCL19_F24
1026227	cg26758338	-0.000221226527046763	CCL19_F24
1026228	cg10224245	0.000167527929046473	CCL19_F24
1026229	cg06370486	-5.82038923419119e-05	CCL19_F24
1026230	cg01274753	0.000124771755405224	CCL19_F24
1026231	cg22697853	0.00182839662745792	CCL19_F24
1026232	cg12067064	0.000335538348769889	CCL19_F24
1026233	cg16576544	-0.000188806355598563	CCL19_F24
1026234	cg02352685	-0.00493305839407172	CCL19_F24
1026235	cg23527254	9.27278921895947e-06	CCL19_F24
1026236	cg21412973	-0.000528521706622108	CCL19_F24
1026237	cg05351692	5.64466335768703e-05	CCL19_F24
1026238	cg17856907	-0.00050743605602104	CCL19_F24
1026239	cg27510474	2.35455789078331e-05	CCL19_F24
1026240	cg23006552	0.000311048779826868	CCL19_F24
1026241	cg20608783	0.000134129961674226	CCL19_F24
1026242	cg03314977	0.000278316626804574	CCL19_F24
1026243	cg18505691	9.32173688547185e-05	CCL19_F24
1026244	cg14090208	-0.000290674163760938	CCL19_F24
1026245	cg17741837	-0.000951213452836876	CCL19_F24
1026246	cg11744767	3.97142238856017e-05	CCL19_F24
1026247	cg26095658	0.0001583174070752	CCL19_F24
1026248	cg18921590	-0.000235776367166356	CCL19_F24
1026249	cg06547209	-9.63937974026918e-05	CCL19_F24
1026250	cg18436378	0.000166864177761633	CCL19_F24
1026251	cg25655142	3.57645832592491e-05	CCL19_F24
1026252	cg00322767	-0.000288918300063519	CCL19_F24
1026253	cg10361013	0.00027251558653821	CCL19_F24
1026254	cg09108854	-0.000434468751504601	CCL19_F24
1026255	cg20071413	0.000146288822547474	CCL19_F24
1026256	cg21732004	0.000413732349372935	CCL19_F24
1026257	cg23655096	3.47334699728396e-05	CCL19_F24
1026258	cg24680926	0.00015695041373634	CCL19_F24
1026259	cg00685216	-2.73907854189262e-05	CCL19_F24
1026260	cg10161888	-0.000478926414660621	CCL19_F24
1026261	cg24944457	-0.000137718765641928	CCL19_F24
1026262	cg13780516	-9.13718272812654e-05	CCL19_F24
1026263	cg27529883	-7.37622317480297e-05	CCL19_F24
1026264	cg10054878	-0.000655596803008964	CCL19_F24
1026265	cg09693811	-0.000506943943862515	CCL19_F24
1026266	cg09448716	-0.000387318699082917	CCL19_F24
1026267	cg07111500	-2.20359321373132e-05	CCL19_F24
1026268	cg26739800	3.88742792556414e-05	CCL19_F24
1026269	cg16588864	0.00033943674957876	CCL19_F24
1026270	cg14209618	-0.000158602748530223	CCL19_F24
1026271	cg20462561	0.00121360359213413	CCL19_F24
1026272	cg07272448	0.000143175111446851	CCL19_F24
1026273	cg04266340	-0.000500439139979286	CCL19_F24
1026274	cg18704037	0.00043044614668979	CCL19_F24
1026275	cg01064373	-0.000137958398984155	CCL19_F24
1026276	cg09368827	0.000217062873786237	CCL19_F24
1026277	cg24050662	-0.000283070062019974	CCL19_F24
1026278	cg23932820	-0.000457152074786694	CCL19_F24
1026279	cg03431810	-4.05420325892191e-05	CCL19_F24
1026280	cg09063395	0.000740819087968512	CCL19_F24
1026281	cg12647415	-8.98437510918267e-05	CCL19_F24
1026282	cg07550819	0.000305051957898255	CCL19_F24
1026283	cg01608070	4.31685264258542e-05	CCL19_F24
1026284	cg16270721	0.000497600800313432	CCL19_F24
1026285	cg27065003	-0.000221579632458543	CCL19_F24
1026286	cg11449735	0.000202552575358467	CCL19_F24
1026287	cg09075558	0.000160417796586344	CCL19_F24
1026288	cg22695779	0.000354778132583073	CCL19_F24
1026289	cg10206039	0.000106240819272001	CCL19_F24
1026290	cg09152866	0.000226840348796554	CCL19_F24
1026291	cg13720710	5.81202928691671e-05	CCL19_F24
1026292	cg18634090	0.000930171885531595	CCL19_F24
1026293	cg13763267	-0.000542058397050681	CCL19_F24
1026294	cg09622265	0.000104146559307862	CCL19_F24
1026295	cg07548982	-1.2937933934985e-05	CCL19_F24
1026296	cg07598357	-0.000308333300398401	CCL19_F24
1026297	cg13261133	0.000325275112306157	CCL19_F24
1026298	cg23784855	-0.000422192434454227	CCL19_F24
1026299	cg10584532	0.00040672644921923	CCL19_F24
1026300	cg25067162	0.0003091456447652	CCL19_F24
1026301	cg25003907	0.000186053648732945	CCL19_F24
1026302	cg01131297	8.00344170895171e-06	CCL19_F24
1026303	cg06869158	0.000174495717836477	CCL19_F24
1026304	cg20268039	-0.000187285584171508	CCL19_F24
1026305	cg14131316	0.00010952037703532	CCL19_F24
1026306	cg20937230	-0.000561794287837552	CCL19_F24
1026307	cg15197657	0.000237744901375942	CCL19_F24
1026308	cg01939912	-0.000103262699283198	CCL19_F24
1026309	cg07306426	-0.000112868079255605	CCL19_F24
1026310	cg21025554	-9.66390427307372e-05	CCL19_F24
1026311	cg04819351	-0.000330454741309998	CCL19_F24
1026312	cg05080001	0.00013247979841211	CCL19_F24
1026313	cg13064789	0.000302230236600373	CCL19_F24
1026314	cg10768565	1.96175396527773e-05	CCL19_F24
1026315	cg19426277	0.000126345300947963	CCL19_F24
1026316	cg26679428	-0.000305323555867992	CCL19_F24
1026317	cg21826837	-7.45583576790639e-05	CCL19_F24
1026318	cg15653143	-0.000524263909079075	CCL19_F24
1026319	cg25916883	0.00107912463320727	CCL19_F24
1026320	cg08627125	-8.61748022713286e-05	CCL19_F24
1026321	cg16739686	-1.12846475945288e-05	CCL19_F24
1026322	cg20208491	1.07791454722607e-05	CCL19_F24
1026323	cg21734996	-0.00013877892067477	CCL19_F24
1026324	cg10456910	0.00105331696083015	CCL19_F24
1026325	cg24163418	-0.000684683415973038	CCL19_F24
1026326	cg03392100	-0.00156483286465214	CCL19_F24
1026327	cg15939357	0.000576954127009618	CCL19_F24
1026328	cg24959338	2.65835482319167e-05	CCL19_F24
1026329	cg13061941	0.000235009136620141	CCL19_F24
1026330	cg11053273	-0.000177739297397312	CCL19_F24
1026331	cg18156685	-0.000686053681764712	CCL19_F24
1026332	cg05874652	-3.04076155254553e-05	CCL19_F24
1026333	cg05217986	-9.98866668944039e-05	CCL19_F24
1026334	cg15268244	-0.000321797085609444	CCL19_F24
1026335	cg24516106	0.00039039583377388	CCL19_F24
1026336	cg02840399	-1.25612553498006e-05	CCL19_F24
1026337	cg08237761	-0.000440840572419965	CCL19_F24
1026338	cg10690713	-0.000456926934720607	CCL19_F24
1026339	cg19699264	-3.27951116215178e-05	CCL19_F24
1026340	cg23983208	-0.000250473856628092	CCL19_F24
1026341	cg27627905	0.000775445624286257	CCL19_F24
1026342	cg09044928	-0.00082649934255124	CCL19_F24
1026343	cg16863619	0.000202925686244979	CCL19_F24
1026344	cg02415349	6.18365431313366e-05	CCL19_F24
1026345	cg18617786	0.00016319397780632	CCL19_F24
1026346	cg18062458	-0.000108242895242001	CCL19_F24
1026347	cg24712632	0.000433477545292695	CCL19_F24
1026348	cg13853217	-9.36632097711983e-05	CCL19_F24
1026349	cg13917663	-0.000286213114971701	CCL19_F24
1026350	cg20795500	3.89560537860159e-05	CCL19_F24
1026351	cg08677755	-0.000345981154495338	CCL19_F24
1026352	cg01079860	0.000364965052958647	CCL19_F24
1026353	cg05327725	8.32880074178724e-06	CCL19_F24
1026354	cg16211226	-1.56866542817397e-05	CCL19_F24
1026355	cg10686502	0.000295148343854821	CCL19_F24
1026356	cg15031579	-0.00046025177544499	CCL19_F24
1026357	cg22753661	0.00164721491912937	CCL19_F24
1026358	cg10584024	0.000798451539428623	CCL19_F24
1026359	cg00651005	-5.7477756193432e-05	CCL19_F24
1026360	cg06858852	-9.86509794790096e-05	CCL19_F24
1026361	cg19933173	-6.26599164891128e-05	CCL19_F24
1026362	cg19682666	4.96957888638105e-05	CCL19_F24
1026363	cg04883911	-4.17949874754765e-05	CCL19_F24
1026364	cg04362706	-4.44647415574835e-06	CCL19_F24
1026365	cg20840540	-4.07109066911154e-05	CCL19_F24
1026366	cg11070987	-0.000152793961651042	CCL19_F24
1026367	cg06730953	-0.000105091754557048	CCL19_F24
1026368	cg11954236	-0.000110927034547927	CCL19_F24
1026369	cg16626322	4.59750552328669e-05	CCL19_F24
1026370	cg17377433	-0.000155140765552322	CCL19_F24
1026371	cg20906165	3.95828117657011e-05	CCL19_F24
1026372	cg07105533	0.000140418855122678	CCL19_F24
1026373	cg27005935	7.36046511090484e-05	CCL19_F24
1026374	cg09202653	0.000142225909913597	CCL19_F24
1026375	cg00777546	-0.000173843607933209	CCL19_F24
1026376	cg20962638	-0.000105339117769207	CCL19_F24
1026377	cg06453912	8.451132237782e-06	CCL19_F24
1026378	cg16443633	3.10956010133704e-05	CCL19_F24
1026379	cg15509781	0.000155501416247881	CCL19_F24
1026380	cg01997461	-0.000205080247067501	CCL19_F24
1026381	cg23878260	-8.02231675065921e-05	CCL19_F24
1026382	cg19978674	0.000525205375823984	CCL19_F24
1026383	cg06953577	6.74207012127399e-06	CCL19_F24
1026384	cg00978634	2.75459171101181e-05	CCL19_F24
1026385	cg18673409	-0.000268994044507191	CCL19_F24
1026386	cg00575846	2.64527127529782e-05	CCL19_F24
1026387	cg01802687	0.000369475967080144	CCL19_F24
1026388	cg17456675	-6.58224125746641e-05	CCL19_F24
1026389	cg07114773	0.000117033951426241	CCL19_F24
1026390	cg11724970	0.00080581245174102	CCL19_F24
1026391	cg09964732	-0.000374093935038873	CCL19_F24
1026392	cg27235789	-0.000263321612289327	CCL19_F24
1026393	cg08395784	-0.00292004127602513	CCL19_F24
1026394	cg17833184	-8.16915127055423e-05	CCL19_F24
1026395	cg04790154	0.000237144652966282	CCL19_F24
1026396	cg22033264	0.00100879517596839	CCL19_F24
1026397	cg26325335	0.00107832475395387	CCL19_F24
1026398	cg07019315	7.45533644497138e-05	CCL19_F24
1026399	cg00706086	-0.000110071301829915	CCL19_F24
1026400	cg07033475	-0.000359963291506625	CCL19_F24
1026401	cg08712827	-0.000205482121963873	CCL19_F24
1026402	cg12347757	-0.000171347744840643	CCL19_F24
1026403	cg12839166	-0.000127516220895231	CCL19_F24
1026404	cg03568327	0.00015077526451841	CCL19_F24
1026405	cg11270810	-5.55602807104149e-06	CCL19_F24
1026406	cg16692260	-0.00011074378202288	CCL19_F24
1026407	cg14912751	0.00040449597892051	CCL19_F24
1026408	cg07808073	-0.000159315621696397	CCL19_F24
1026409	cg10314052	0.000197142453792636	CCL19_F24
1026410	cg10457648	0.000244162811072433	CCL19_F24
1026411	cg06654369	-0.000264578309359181	CCL19_F24
1026412	cg15424679	0.00039801888338914	CCL19_F24
1026413	cg20561564	0.000115267392352437	CCL19_F24
1026414	cg21939979	2.90563723344166e-05	CCL19_F24
1026415	cg13810835	-7.24656130859681e-05	CCL19_F24
1026416	cg13595412	-4.20483834683618e-05	CCL19_F24
1026417	cg22515862	0.000874575301365713	CCL19_F24
1026418	cg21987716	0.000617917141014597	CCL19_F24
1026419	cg13648192	-0.000131627066682258	CCL19_F24
1026420	cg14466759	0.000465310412885998	CCL19_F24
1026421	cg08751451	-0.000428374910484177	CCL19_F24
1026422	cg17358054	1.82530561466015e-05	CCL19_F24
1026423	cg16510087	4.34847854794131e-05	CCL19_F24
1026424	cg04340435	-4.71231218842239e-06	CCL19_F24
1026425	cg10182878	-1.06362147638977e-05	CCL19_F24
1026426	cg06621211	-0.00068177552757345	CCL19_F24
1026427	cg23554932	-0.00019061433981487	CCL19_F24
1026428	cg11884080	-4.54048926361241e-05	CCL19_F24
1026429	cg14872537	-0.000417448424237642	CCL19_F24
1026430	cg17355042	0.000337191149129662	CCL19_F24
1026431	cg05523002	-0.000246673310098006	CCL19_F24
1026432	cg25074078	0.00021046024300577	CCL19_F24
1026433	cg08433999	0.000289018025439319	CCL19_F24
1026434	cg14137381	0.00254203746406193	CCL19_F24
1026435	cg15219332	-0.000151965074981963	CCL19_F24
1026436	cg15765885	0.00022504522719156	CCL19_F24
1026437	cg10180058	0.000365701745615518	CCL19_F24
1026438	cg12411817	-0.000267215524707965	CCL19_F24
1026439	cg13643240	-0.000165460011717356	CCL19_F24
1026440	cg16463459	0.000177505963112655	CCL19_F24
1026441	cg09461630	-0.000471325547299429	CCL19_F24
1026442	cg18082735	-0.000259240323393617	CCL19_F24
1026443	cg03737477	-3.86511321208155e-05	CCL19_F24
1026444	cg26876701	0.000111807573599264	CCL19_F24
1026445	cg18823947	-0.000211226837926322	CCL19_F24
1026446	cg26815652	0.000349511319448513	CCL19_F24
1026447	cg21663431	8.90339658257891e-06	CCL19_F24
1026448	cg23527385	-0.000195338674520093	CCL19_F24
1026449	cg11124021	-6.06229378445063e-05	CCL19_F24
1026450	cg04784583	-0.000514249185528963	CCL19_F24
1026451	cg21088460	-2.03691807213815e-06	CCL19_F24
1026452	cg12012002	-0.000498095897372231	CCL19_F24
1026453	cg16978654	0.000133606427100867	CCL19_F24
1026454	cg08456051	0.000811468350945998	CCL19_F24
1026455	cg04737881	0.00011657754885158	CCL19_F24
1026456	cg08485918	0.000129199528853097	CCL19_F24
1026457	cg20779059	0.000168723868723015	CCL19_F24
1026458	cg16667111	-0.000903309666557068	CCL19_F24
1026459	cg13246592	0.000147413036155348	CCL19_F24
1026460	cg21844075	3.5234125508136e-05	CCL19_F24
1026461	cg16854275	-0.000318157525906381	CCL19_F24
1026462	cg10396588	0.000267129445512315	CCL19_F24
1026463	cg03889450	-0.000107529463943426	CCL19_F24
1026464	cg27336261	0.000178968133958887	CCL19_F24
1026465	cg07786832	0.000135961079658675	CCL19_F24
1026466	cg08004122	-0.000317517288165726	CCL19_F24
1026467	cg16591423	0.000134007975840571	CCL19_F24
1026468	cg27126310	0.000313091912141166	CCL19_F24
1026469	cg08707471	0.00119592167493636	CCL19_F24
1026470	cg05831314	0.000372662706333005	CCL19_F24
1026471	cg13266401	0.00202405221872403	CCL19_F24
1026472	cg20812370	2.98845789813025e-05	CCL19_F24
1026473	cg22727779	-0.000386724504830623	CCL19_F24
1026474	cg24203758	0.000995111490388019	CCL19_F24
1026475	cg20050113	0.000117343404436451	CCL19_F24
1026476	cg04043043	-0.000102335370631743	CCL19_F24
1026477	cg20355301	-7.51455303188906e-05	CCL19_F24
1026478	cg12571629	-0.000534929916763037	CCL19_F24
1026479	cg24845175	0.000419408735284628	CCL19_F24
1026480	cg26646558	0.000406361314871748	CCL19_F24
1026481	cg27126508	-0.000136010680437646	CCL19_F24
1026482	cg00547970	-1.87912821313262e-05	CCL19_F24
1026483	cg14879165	0.000401481278669676	CCL19_F24
1026484	cg05133205	-0.000969777208207524	CCL19_F24
1026485	cg16087684	2.01607735037385e-05	CCL19_F24
1026486	cg04015122	-0.000230502367025513	CCL19_F24
1026487	cg10720000	-0.000655814598669526	CCL19_F24
1026488	cg12650227	-0.00187538491216132	CCL19_F24
1026489	cg12547959	0.000508976174303635	CCL19_F24
1026490	cg00889210	0.000711113898354808	CCL19_F24
1026491	cg01404063	0.000136635982211131	CCL19_F24
1026492	cg20090561	-4.31364793343241e-05	CCL19_F24
1026493	cg07131836	-5.22776001174544e-05	CCL19_F24
1026494	cg25704642	0.000257801440476224	CCL19_F24
1026495	cg07472199	-0.00042004568734438	CCL19_F24
1026496	cg00995988	-0.000556014680208693	CCL19_F24
1026497	cg09433162	0.000115976089816256	CCL19_F24
1026498	cg05719140	3.66034367309441e-05	CCL19_F24
1026499	cg04502129	0.000173742339978981	CCL19_F24
1026500	cg21933008	-1.68809504576772e-05	CCL19_F24
1026501	cg14371514	7.23497742758029e-05	CCL19_F24
1026502	cg22851864	-0.000232246978562354	CCL19_F24
1026503	cg14332680	0.000400140490366716	CCL19_F24
1026504	cg20023783	-0.000201757229680376	CCL19_F24
1026505	cg05071208	0.000407948617599359	CCL19_F24
1026506	cg05384663	0.00015703626601524	CCL19_F24
1026507	cg08513253	0.000421240598086323	CCL19_F24
1026508	cg24460485	0.000894290486137249	CCL19_F24
1026509	cg14946715	2.59106232047862e-05	CCL19_F24
1026510	cg08263874	0.000314698252900988	CCL19_F24
1026511	cg20133890	0.000918677724697487	CCL19_F24
1026512	cg09310733	0.00360202433880601	CCL19_F24
1026513	cg03805757	-0.00156758819196779	CCL19_F24
1026514	cg14036154	0.000365596682450276	CCL19_F24
1026515	cg25556225	0.000931243105120704	CCL19_F24
1026516	cg07136602	0.000826400722240799	CCL19_F24
1026517	cg13050357	-0.000424455986501276	CCL19_F24
1026518	cg16752367	-0.000335444294414748	CCL19_F24
1026519	cg18244459	-0.000101406513941827	CCL19_F24
1026520	cg10700773	-5.85616075415164e-05	CCL19_F24
1026521	cg08802358	-0.000113018757812779	CCL19_F24
1026522	cg20442926	3.64984409163153e-05	CCL19_F24
1026523	cg25482874	0.000109323508586686	CCL19_F24
1026524	cg09111892	-0.000171619355000919	CCL19_F24
1026525	cg18689240	8.32138775784111e-07	CCL19_F24
1026526	cg00413250	0.00039242785334117	CCL19_F24
1026527	cg09437460	-0.00011158969990808	CCL19_F24
1026528	cg09538682	0.000105656878048786	CCL19_F24
1026529	cg27295660	1.45613588080159e-05	CCL19_F24
1026530	cg02128278	0.000112320968368486	CCL19_F24
1026531	cg12596182	9.94861808496485e-05	CCL19_F24
1026532	cg11639719	4.75282800300908e-05	CCL19_F24
1026533	cg08507038	-0.000850196379154932	CCL19_F24
1026534	cg00538599	0.000259396635921706	CCL19_F24
1026535	cg14241748	-0.000923955541457073	CCL19_F24
1026536	cg04092414	-0.000242625328813127	CCL19_F24
1026537	cg03322740	-0.000444947951990426	CCL19_F24
1026538	cg14106819	-8.06576186044083e-05	CCL19_F24
1026539	cg01727845	0.000197914724311321	CCL19_F24
1026540	cg03641300	0.000164235233025529	CCL19_F24
1026541	cg20748662	-1.23213265494092e-05	CCL19_F24
1026542	cg19200592	0.000125048686876663	CCL19_F24
1026543	cg06856863	0.000690745043095649	CCL19_F24
1026544	cg25430848	0.00011504657181682	CCL19_F24
1026545	cg27459498	1.18185962360385e-05	CCL19_F24
1026546	cg05721285	0.000377960914679883	CCL19_F24
1026547	cg13981214	-1.2507811555237e-05	CCL19_F24
1026548	cg18853925	0.000245564987597233	CCL19_F24
1026549	cg09565079	2.29678639173638e-05	CCL19_F24
1026550	cg04951644	-0.000515517510428145	CCL19_F24
1026551	cg26705408	0.000365978036641476	CCL19_F24
1026552	cg01433109	-0.000114087888885062	CCL19_F24
1026553	cg22986591	0.000574737007352696	CCL19_F24
1026554	cg15988812	-0.000311334868746447	CCL19_F24
1026555	cg06340512	0.00124759032726306	CCL19_F24
1026556	cg13698398	-0.000775697231587967	CCL19_F24
1026557	cg14021929	2.52038796123235e-05	CCL19_F24
1026558	cg20424702	-0.000162523370028217	CCL19_F24
1026559	cg04558322	-0.000322263306616037	CCL19_F24
1026560	cg19446854	0.000169649179184257	CCL19_F24
1026561	cg12068143	0.000766056662262606	CCL19_F24
1026562	cg26784211	-5.82474374856517e-05	CCL19_F24
1026563	cg01236573	-2.26705499189945e-05	CCL19_F24
1026564	cg15755475	0.000771773589587774	CCL19_F24
1026565	cg14446613	-0.000373801958379234	CCL19_F24
1026566	cg03780426	-0.000234078450045148	CCL19_F24
1026567	cg20451067	0.000752169598407091	CCL19_F24
1026568	cg10515155	0.000693987936986185	CCL19_F24
1026569	cg04238274	0.000150200427881955	CCL19_F24
1026570	cg05502170	-0.000362254959909428	CCL19_F24
1026571	cg01280597	-0.00054707122436454	CCL19_F24
1026572	cg07051654	-1.84766464536997e-05	CCL19_F24
1026573	cg07909498	0.00217379488091791	CCL19_F24
1026574	cg14000676	0.000396510130812985	CCL19_F24
1026575	cg10840994	-0.000398490436269447	CCL19_F24
1026576	cg24301352	5.06780079927816e-05	CCL19_F24
1026577	cg00699077	0.00011610649282786	CCL19_F24
1026578	cg20137069	0.000604324480617071	CCL19_F24
1026579	cg11254297	0.000563399210991644	CCL19_F24
1026580	cg10401537	0.000975104593773083	CCL19_F24
1026581	cg08230167	0.000175734369495053	CCL19_F24
1026582	cg13588235	0.00018527008808246	CCL19_F24
1026583	cg19997229	-0.00028131630930038	CCL19_F24
1026584	cg23021865	-7.8918169363617e-05	CCL19_F24
1026585	cg05337137	0.000103709480277753	CCL19_F24
1026586	cg15858165	-5.88808407118368e-05	CCL19_F24
1026587	cg04981430	0.000578391349410164	CCL19_F24
1026588	cg20698421	0.00122127512079848	CCL19_F24
1026589	cg23379601	8.57618521965942e-05	CCL19_F24
1026590	cg20449670	-8.37228189320844e-06	CCL19_F24
1026591	cg21481637	2.82305336963794e-05	CCL19_F24
1026592	cg25416719	2.37867317931545e-05	CCL19_F24
1026593	cg25459623	-9.04212012833136e-05	CCL19_F24
1026594	cg03585720	-4.91660389315071e-05	CCL19_F24
1026595	cg12016405	-8.14391308444233e-05	CCL19_F24
1026596	cg00452882	-0.000193207457354731	CCL19_F24
1026597	cg23297972	0.000413457545484648	CCL19_F24
1026598	cg20722353	0.000488068927211704	CCL19_F24
1026599	cg12800028	-0.000208769169974514	CCL19_F24
1026600	cg20452034	-0.000263425240465251	CCL19_F24
1026601	cg15401622	0.000102194026051174	CCL19_F24
1026602	cg09525835	0.000381706717280947	CCL19_F24
1026603	cg05905115	-0.00030164836765504	CCL19_F24
1026604	cg17543804	-0.000263020442906494	CCL19_F24
1026605	cg08073874	-8.36984176211888e-05	CCL19_F24
1026606	cg25153505	-0.000149994882138732	CCL19_F24
1026607	cg09693588	3.38780358521848e-05	CCL19_F24
1026608	cg19966955	-0.000192828228422436	CCL19_F24
1026609	cg10513359	-0.000188637656288424	CCL19_F24
1026610	cg11142456	0.000147102755975425	CCL19_F24
1026611	cg18012082	-4.65029374228104e-05	CCL19_F24
1026612	cg07617633	0.000333072774978054	CCL19_F24
1026613	cg23737049	-5.24608412989102e-05	CCL19_F24
1026614	cg22313283	8.43856722566742e-05	CCL19_F24
1026615	cg11969330	-0.000796926476596333	CCL19_F24
1026616	cg03304378	-0.000504620838760281	CCL19_F24
1026617	cg20850779	-0.000193081724118455	CCL19_F24
1026618	cg23803206	0.000353777304979349	CCL19_F24
1026619	cg13212814	-0.00111350123219269	CCL19_F24
1026620	cg02656594	-0.000276762345406869	CCL19_F24
1026621	cg18685832	7.85019955784975e-05	CCL19_F24
1026622	cg01042284	-9.44679186061402e-05	CCL19_F24
1026623	cg13127920	3.07110584623229e-05	CCL19_F24
1026624	cg21636374	1.02226268562181e-05	CCL19_F24
1026625	cg16477640	-0.000493092133696555	CCL19_F24
1026626	cg19104757	3.40306849672494e-05	CCL19_F24
1026627	cg03047555	0.000108747867601893	CCL19_F24
1026628	cg18028575	-0.000130511070422771	CCL19_F24
1026629	cg17343253	0.000127664440250839	CCL19_F24
1026630	cg23352157	0.000129660580424619	CCL19_F24
1026631	cg11551019	0.000718540323300372	CCL19_F24
1026632	cg10242139	0.000156995658925542	CCL19_F24
1026633	cg19724470	-0.000114348379180806	CCL19_F24
1026634	cg18138202	0.000714203908631812	CCL19_F24
1026635	cg15482813	0.000610014358922788	CCL19_F24
1026636	cg06013395	-0.000824047193198421	CCL19_F24
1026637	cg01224563	7.47689237201957e-05	CCL19_F24
1026638	cg01135507	0.000137431714611058	CCL19_F24
1026639	cg21711827	-5.21524239921678e-06	CCL19_F24
1026640	cg09364770	-0.000894769592816732	CCL19_F24
1026641	cg15034848	0.000917071895275691	CCL19_F24
1026642	cg01549428	1.56685806083229e-05	CCL19_F24
1026643	cg14094689	0.000225681159845226	CCL19_F24
1026644	cg04673365	0.000371139589750398	CCL19_F24
1026645	cg15699733	0.000166352630457096	CCL19_F24
1026646	cg05233050	0.000135743581828693	CCL19_F24
1026647	cg23091117	-0.000226853794100435	CCL19_F24
1026648	cg02493524	-0.000344576152436173	CCL19_F24
1026649	cg21161625	-0.000803606973118678	CCL19_F24
1026650	cg23018236	0.000152792541788482	CCL19_F24
1026651	cg12019259	8.66558887319504e-05	CCL19_F24
1026652	cg13164087	0.000443357671399521	CCL19_F24
1026653	cg00666596	-0.000461426528512157	CCL19_F24
1026654	cg07242214	-0.000201201610909333	CCL19_F24
1026655	cg05439421	0.000237381554935647	CCL19_F24
1026656	cg21579107	-0.000341540137567574	CCL19_F24
1026657	cg06508490	0.00128202152756796	CCL19_F24
1026658	cg09392615	3.14906103886244e-05	CCL19_F24
1026659	cg08799993	-0.000335962885440057	CCL19_F24
1026660	cg17565550	0.000104329259229876	CCL19_F24
1026661	cg11460778	-0.000367841443883831	CCL19_F24
1026662	cg12899052	-2.90989014638838e-06	CCL19_F24
1026663	cg00476900	-0.000202640280310813	CCL19_F24
1026664	cg25311470	-0.00101488183139184	CCL19_F24
1026665	cg07337129	-0.000208129930041096	CCL19_F24
1026666	cg12497679	-0.000444181759093757	CCL19_F24
1026667	cg07478210	-0.000419892856908979	CCL19_F24
1026668	cg17921672	0.00050477862675625	CCL19_F24
1026669	cg25249362	0.000129445390346981	CCL19_F24
1026670	cg25702001	-6.47240640552361e-05	CCL19_F24
1026671	cg27537046	0.000128270164581247	CCL19_F24
1026672	cg22899559	-0.000483141418936019	CCL19_F24
1026673	cg23737713	-5.56512240380345e-05	CCL19_F24
1026674	cg16234831	8.74656121827732e-05	CCL19_F24
1026675	cg16322427	4.39299247076007e-05	CCL19_F24
1026676	cg11356552	2.19593844397254e-05	CCL19_F24
1026677	cg20507732	-0.000133379050196817	CCL19_F24
1026678	cg02308371	1.41309702067231e-06	CCL19_F24
1026679	cg06361936	-0.000171890147730711	CCL19_F24
1026680	cg21602274	-0.000672492479205204	CCL19_F24
1026681	cg21395629	-0.00010120326372746	CCL19_F24
1026682	cg18743034	-0.000306786945818419	CCL19_F24
1026683	cg10174582	-0.000293738663345338	CCL19_F24
1026684	cg27511525	-5.09637443975837e-05	CCL19_F24
1026685	cg22999573	0.000167165763259044	CCL19_F24
1026686	cg01844435	0.000341675278192929	CCL19_F24
1026687	cg27297263	4.86680051657848e-05	CCL19_F24
1026688	cg25823379	7.53744318158726e-05	CCL19_F24
1026689	cg23163653	0.00012327355846153	CCL19_F24
1026690	cg01710670	0.00269235822624188	CCL19_F24
1026691	cg03554099	-5.61601215717828e-05	CCL19_F24
1026692	cg10539670	-0.000217062935025798	CCL19_F24
1026693	cg12630576	-0.000562764837779245	CCL19_F24
1026694	cg15739881	-0.000269537581466333	CCL19_F24
1026695	cg15658543	-0.000523656165117623	CCL19_F24
1026696	cg27154237	-0.000987478547763367	CCL19_F24
1026697	cg18639524	-0.000410806870302573	CCL19_F24
1026698	cg03803541	0.000121924271062345	CCL19_F24
1026699	cg23531340	-6.54732343841295e-05	CCL19_F24
1026700	cg03929825	6.10696014078531e-06	CCL19_F24
1026701	cg17307150	-0.000730620490973504	CCL19_F24
1026702	cg18955367	0.000231693020611213	CCL19_F24
1026703	cg19314059	8.1042060259404e-05	CCL19_F24
1026704	cg21367586	0.00117011854936634	CCL19_F24
1026705	cg27008106	-0.000130525479206	CCL19_F24
1026706	cg23149454	-0.000242688879630584	CCL19_F24
1026707	cg10394788	-5.26073974572366e-05	CCL19_F24
1026708	ch.2.79328671F	-5.66136096149574e-05	CCL19_F24
1026709	cg02013203	-0.000262939245426078	CCL19_F24
1026710	cg15167537	0.000550639251452772	CCL19_F24
1026711	cg13288633	0.000152871594109534	CCL19_F24
1026712	cg22933230	0.000396572698771924	CCL19_F24
1026713	cg26657240	-0.000388395172404823	CCL19_F24
1026714	cg10617796	-0.000731480826554308	CCL19_F24
1026715	cg12117227	-0.000136203070281306	CCL19_F24
1026716	cg03741155	3.06973112191844e-05	CCL19_F24
1026717	cg10982460	0.000199376140012019	CCL19_F24
1026718	cg19918711	3.34603017254482e-05	CCL19_F24
1026719	cg03092631	-0.000207615430615766	CCL19_F24
1026720	cg01833234	-0.000931306471751888	CCL19_F24
1026721	cg25208919	0.000142973899977445	CCL19_F24
1026722	cg09125311	0.000688835210622394	CCL19_F24
1026723	cg12720889	0.000162981579797669	CCL19_F24
1026724	cg06777273	-0.000371331510323182	CCL19_F24
1026725	cg22354884	4.49044670339985e-05	CCL19_F24
1026726	cg18355337	-0.000829532029558822	CCL19_F24
1026727	cg09781034	1.1168841619125e-05	CCL19_F24
1026728	cg10088828	0.000435917283685629	CCL19_F24
1026729	cg08861434	0.000679608057607551	CCL19_F24
1026730	ch.10.820670F	-0.000417182765678906	CCL19_F24
1026731	cg03832522	5.4050807871764e-05	CCL19_F24
1026732	cg24556026	0.000240144966394118	CCL19_F24
1026733	cg24600457	-4.02679421407338e-05	CCL19_F24
1026734	cg08481674	-0.000223096491358177	CCL19_F24
1026735	cg06882932	-2.38732357640457e-06	CCL19_F24
1026736	cg06052479	9.32615889677721e-05	CCL19_F24
1026737	cg14680128	-0.0017203025248053	CCL19_F24
1026738	cg01863290	0.000370584550861397	CCL19_F24
1026739	cg15258682	-6.25580751244273e-05	CCL19_F24
1026740	cg22417613	-0.000325808741778849	CCL19_F24
1026741	cg12068463	2.15755427380244e-05	CCL19_F24
1026742	cg04693423	-8.4091839642264e-05	CCL19_F24
1026743	cg02414889	-0.000125408780995688	CCL19_F24
1026744	cg00551244	-0.00019715211874097	CCL19_F24
1026745	cg27564411	0.000349213894972107	CCL19_F24
1026746	cg00379103	-0.000214268693489809	CCL19_F24
1026747	cg20019086	-0.000747944114590937	CCL19_F24
1026748	cg26002001	0.000282269777318402	CCL19_F24
1026749	cg02859655	-0.000163881171699181	CCL19_F24
1026750	cg04599356	6.48612154889321e-06	CCL19_F24
1026751	cg26515084	-0.000618771253819618	CCL19_F24
1026752	cg19803383	-6.94422228023459e-05	CCL19_F24
1026753	cg10312195	0.000635056665364411	CCL19_F24
1026754	cg06483452	5.77232365484218e-05	CCL19_F24
1026755	cg09013267	-0.000117074637099854	CCL19_F24
1026756	cg26721644	-0.000616005943795061	CCL19_F24
1026757	cg05321225	-0.000141987806863506	CCL19_F24
1026758	cg14850342	0.000245025612609053	CCL19_F24
1026759	cg09023351	-0.000509810281448293	CCL19_F24
1026760	cg11356128	0.000162819421710589	CCL19_F24
1026761	cg00572058	1.23994018953236e-05	CCL19_F24
1026762	cg10333023	0.000104175154060086	CCL19_F24
1026763	cg01830463	9.78068655589004e-05	CCL19_F24
1026764	cg15497724	0.000102262433284276	CCL19_F24
1026765	cg01699028	-4.91870526005212e-05	CCL19_F24
1026766	cg20017343	0.00107925586120757	CCL19_F24
1026767	cg06215108	-0.000231492091047252	CCL19_F24
1026768	cg10216814	-0.000635288674195694	CCL19_F24
1026769	cg02305391	0.000200647950335194	CCL19_F24
1026770	cg09810593	4.32894883781898e-05	CCL19_F24
1026771	cg18712352	0.000141428619526094	CCL19_F24
1026772	cg01551526	-0.000120003874552234	CCL19_F24
1026773	cg17955126	0.000865723149446732	CCL19_F24
1026774	cg04690729	0.000153397254614522	CCL19_F24
1026775	cg12601520	-0.000664153338888952	CCL19_F24
1026776	cg10276461	1.989435293023e-05	CCL19_F24
1026777	cg04450994	3.31559399209893e-05	CCL19_F24
1026778	cg04876424	0.0011711439871155	CCL19_F24
1026779	cg18345561	-0.000192431964021511	CCL19_F24
1026780	cg17104619	0.000215592391843525	CCL19_F24
1026781	cg15467617	-0.000299369574341432	CCL19_F24
1026782	cg24778776	6.24732746626493e-05	CCL19_F24
1026783	cg20951444	-0.000453713716217414	CCL19_F24
1026784	cg11616753	0.000595254069500428	CCL19_F24
1026785	ch.6.3213513F	7.39827702373572e-05	CCL19_F24
1026786	cg18270507	-2.09875399903018e-05	CCL19_F24
1026787	cg21248554	0.000674333147275811	CCL19_F24
1026788	cg26422851	-0.00143919899508875	CCL19_F24
1026789	cg01039355	1.5243492982758e-05	CCL19_F24
1026790	cg15457689	0.000111808057734954	CCL19_F24
1026791	cg18262458	-0.000289870454261586	CCL19_F24
1026792	cg08903740	-2.68894935110365e-05	CCL19_F24
1026793	cg11118359	0.000283255998338908	CCL19_F24
1026794	cg26893314	-0.000146258424432518	CCL19_F24
1026795	cg16824901	0.000675058351643665	CCL19_F24
1026796	cg12669478	0.000106629945436917	CCL19_F24
1026797	cg07580832	-0.000182747198586081	CCL19_F24
1026798	cg19119594	0.000521615089854852	CCL19_F24
1026799	cg10197866	-0.000329115562230444	CCL19_F24
1026800	cg12008764	-9.33564582114103e-05	CCL19_F24
1026801	cg02352404	-0.000780165281688262	CCL19_F24
1026802	cg22615071	0.000307248882049806	CCL19_F24
1026803	cg22401240	3.51852580414241e-05	CCL19_F24
1026804	cg06815373	-0.000267873294279013	CCL19_F24
1026805	cg03177464	8.80303981049164e-06	CCL19_F24
1026806	cg10502571	-0.000304498679505281	CCL19_F24
1026807	cg23832334	-5.10763841148687e-05	CCL19_F24
1026808	cg00162969	0.000573836809796105	CCL19_F24
1026809	cg03037271	8.05802083269005e-05	CCL19_F24
1026810	cg09247695	0.000306863900558709	CCL19_F24
1026811	cg02055699	-0.000598896447883393	CCL19_F24
1026812	cg03669198	-1.01412499885108e-05	CCL19_F24
1026813	cg07346931	-0.00016724082843768	CCL19_F24
1026814	cg09378448	0.000371669155062866	CCL19_F24
1026815	cg03120782	-0.00028508056819057	CCL19_F24
1026816	cg26898531	-0.000141819808322496	CCL19_F24
1026817	cg17900015	0.000232380506018313	CCL19_F24
1026818	cg14467837	9.87010951232857e-05	CCL19_F24
1026819	cg19961228	-3.26422734652693e-05	CCL19_F24
1026820	cg11585022	0.00387283865170813	CCL19_F24
1026821	cg07101841	-0.000105450358612512	CCL19_F24
1026822	cg19960023	-2.63578003946188e-05	CCL19_F24
1026823	cg01462799	-0.00138122992094208	CCL19_F24
1026824	cg00607305	-0.000468036992067228	CCL19_F24
1026825	cg12384932	0.000210498047179582	CCL19_F24
1026826	cg06226014	0.000628610793892891	CCL19_F24
1026827	cg14270486	0.000415234560754568	CCL19_F24
1026828	cg21074959	-0.000403397741200003	CCL19_F24
1026829	cg04388919	4.30384329272098e-05	CCL19_F24
1026830	cg22629783	1.65364169673605e-05	CCL19_F24
1026831	cg13756898	-5.26100687784135e-05	CCL19_F24
1026832	cg03560395	-0.000241305985967247	CCL19_F24
1026833	cg08637403	0.00105759330467485	CCL19_F24
1026834	cg20963866	-0.000312125521609019	CCL19_F24
1026835	cg05411486	0.000100349233756713	CCL19_F24
1026836	cg21942893	-0.000627890823490353	CCL19_F24
1026837	cg14150774	-0.000226324748746776	CCL19_F24
1026838	cg02399746	-0.000121614305442308	CCL19_F24
1026839	cg00438722	0.000218341081631705	CCL19_F24
1026840	cg24671288	8.21383916783997e-05	CCL19_F24
1026841	cg25017620	2.1948068811064e-06	CCL19_F24
1026842	cg24168538	0.000302215931752165	CCL19_F24
1026843	cg22120018	0.00182737020436429	CCL19_F24
1026844	cg00432369	7.36237573344797e-06	CCL19_F24
1026845	cg01441183	-2.54578261377858e-05	CCL19_F24
1026846	cg27469934	-0.000237622553126552	CCL19_F24
1026847	cg11976616	9.96624414495855e-05	CCL19_F24
1026848	cg04746356	0.000319122880587193	CCL19_F24
1026849	cg24948711	-0.000517088531742328	CCL19_F24
1026850	cg17154054	-0.000213681952944292	CCL19_F24
1026851	cg24968354	9.33200984058989e-06	CCL19_F24
1026852	cg10676574	0.00114168555492995	CCL19_F24
1026853	cg23481419	-0.000170438456181529	CCL19_F24
1026854	cg04244493	0.000520312958346067	CCL19_F24
1026855	cg07331286	-0.000905705085889349	CCL19_F24
1026856	cg05079074	2.1124210215858e-05	CCL19_F24
1026857	cg27619031	0.000273404923241212	CCL19_F24
1026858	cg03646821	-5.66096767638766e-05	CCL19_F24
1026859	cg03563307	-0.000170902842383682	CCL19_F24
1026860	cg01262564	1.28274696840905e-05	CCL19_F24
1026861	cg14209823	-0.000110195232490589	CCL19_F24
1026862	cg01243251	3.6581952064461e-07	CCL19_F24
1026863	cg16592274	0.0001091238299141	CCL19_F24
1026864	cg16782675	0.000516567023341611	CCL19_F24
1026865	cg23394244	-0.000304009132405819	CCL19_F24
1026866	cg23978841	0.000355066553889248	CCL19_F24
1026867	cg14069412	-5.09650795057506e-05	CCL19_F24
1026868	cg18743464	0.000117266449197819	CCL19_F24
1026869	cg16949889	-1.04374079388027e-05	CCL19_F24
1026870	cg24233265	4.90188883797968e-05	CCL19_F24
1026871	cg03424663	2.92424444798509e-05	CCL19_F24
1026872	cg08012981	5.08357651529625e-05	CCL19_F24
1026873	cg00603409	0.00020544690624646	CCL19_F24
1026874	cg01805424	5.89880601549086e-05	CCL19_F24
1026875	cg20706780	-0.000829377276622817	CCL19_F24
1026876	cg27234180	0.000154186529119214	CCL19_F24
1026877	cg15055782	-0.000169375933415706	CCL19_F24
1026878	cg12398921	0.000218968990068106	CCL19_F24
1026879	cg03467138	-0.000206094229440547	CCL19_F24
1026880	cg11840258	-9.73136093558672e-05	CCL19_F24
1026881	cg25632561	-0.000305581080658036	CCL19_F24
1026882	cg08655502	-0.000102969511808346	CCL19_F24
1026883	cg22276685	6.22493837736523e-05	CCL19_F24
1026884	cg21369478	0.00013515591398914	CCL19_F24
1026885	cg13153721	-0.00024578837066782	CCL19_F24
1026886	cg02863943	0.00126206391728885	CCL19_F24
1026887	cg03181524	-0.000526746573370883	CCL19_F24
1026888	cg05572258	6.50374667018562e-05	CCL19_F24
1026889	cg26918117	-5.82871129619208e-05	CCL19_F24
1026890	cg21333406	0.000225251334851388	CCL19_F24
1026891	cg09277709	-1.24381590589203e-05	CCL19_F24
1026892	cg11716803	-0.000853193510704272	CCL19_F24
1026893	cg02986643	-0.000144545900789187	CCL19_F24
1026894	cg25989511	-0.000109302516728198	CCL19_F24
1026895	cg07679948	0.00131054222104615	CCL19_F24
1026896	cg02732777	-7.53959896575698e-05	CCL19_F24
1026897	cg22051586	0.000453203972236043	CCL19_F24
1026898	cg08802103	-0.00071749506503175	CCL19_F24
1026899	cg19198941	0.00055855429101725	CCL19_F24
1026900	cg00206155	-0.000301030409683481	CCL19_F24
1026901	cg09261593	0.000184162433786262	CCL19_F24
1026902	cg25778497	0.000239960094494192	CCL19_F24
1026903	cg02923264	7.24058893701343e-05	CCL19_F24
1026904	cg13475659	3.40196918812175e-05	CCL19_F24
1026905	cg05202629	-0.000131978527368711	CCL19_F24
1026906	cg01618697	4.08527074654365e-05	CCL19_F24
1026907	cg15979670	-6.71497124036197e-05	CCL19_F24
1026908	cg21463067	0.000283016866501712	CCL19_F24
1026909	cg27032101	0.000586938961950651	CCL19_F24
1026910	cg01234420	-0.000863743563577543	CCL19_F24
1026911	cg08291342	0.000480386829614411	CCL19_F24
1026912	cg20621224	9.91965475238496e-05	CCL19_F24
1026913	cg09202145	-0.000212296879467045	CCL19_F24
1026914	cg08926967	0.00102968780077595	CCL19_F24
1026915	cg14005100	-0.000199479166662769	CCL19_F24
1026916	cg01047778	-0.000689087715445871	CCL19_F24
1026917	cg19542849	1.22162697122966e-05	CCL19_F24
1026918	cg06497051	-9.11199652106665e-06	CCL19_F24
1026919	cg08449144	-0.00027575874784273	CCL19_F24
1026920	cg09130305	2.37766240056494e-05	CCL19_F24
1026921	cg21317164	-0.000154168213130918	CCL19_F24
1026922	cg01424411	-6.72934389835724e-05	CCL19_F24
1026923	cg04175059	0.000140359898957864	CCL19_F24
1026924	cg23158877	0.000507543027211239	CCL19_F24
1026925	cg05217213	0.000374571688225903	CCL19_F24
1026926	cg11144103	0.00124745549705285	CCL19_F24
1026927	cg09694280	0.000148987555726697	CCL19_F24
1026928	cg13881619	-9.43128996039034e-05	CCL19_F24
1026929	cg04707217	0.000661669379287035	CCL19_F24
1026930	cg17071171	0.000127745741302441	CCL19_F24
1026931	cg23758822	-0.000105247822390568	CCL19_F24
1026932	cg20209548	-0.000151347033215986	CCL19_F24
1026933	cg07727594	-6.27880921880069e-05	CCL19_F24
1026934	cg04353312	0.000394249243602104	CCL19_F24
1026935	cg24451170	-6.03606925689759e-05	CCL19_F24
1026936	cg01522578	-4.46282942901249e-05	CCL19_F24
1026937	cg04161328	6.02361862094203e-05	CCL19_F24
1026938	cg02468551	-0.000173583788516113	CCL19_F24
1026939	cg26524477	-0.000461927766717618	CCL19_F24
1026940	cg06833721	-0.000391278840557453	CCL19_F24
1026941	cg18314885	1.79674553324214e-05	CCL19_F24
1026942	cg09897789	-1.05289678217696e-05	CCL19_F24
1026943	cg10537253	-0.000158721398548504	CCL19_F24
1026944	cg19075213	0.000241161137930034	CCL19_F24
1026945	cg02419830	-0.000150112640686924	CCL19_F24
1026946	cg15531536	7.31198473423449e-05	CCL19_F24
1026947	cg16296351	0.000129113240964777	CCL19_F24
1026948	cg14932454	-0.000185488496935546	CCL19_F24
1026949	cg11537677	-0.000264821922898705	CCL19_F24
1026950	cg24193456	0.000289095287676728	CCL19_F24
1026951	cg04146151	0.000183869442488026	CCL19_F24
1026952	cg07995847	0.000168184337393334	CCL19_F24
1026953	cg06572480	7.18844476571767e-05	CCL19_F24
1026954	cg24384951	-0.000136942076399974	CCL19_F24
1026955	cg22138408	-0.000533941574855518	CCL19_F24
1026956	cg15007959	-0.000514093994923582	CCL19_F24
1026957	cg12554413	-0.000114649354520924	CCL19_F24
1026958	cg18059699	-1.91681864348676e-06	CCL19_F24
1026959	cg22148663	-0.000207001207520553	CCL19_F24
1026960	cg23544971	0.000363193213588386	CCL19_F24
1026961	cg10137429	0.000233309230282751	CCL19_F24
1026962	cg06188210	-0.000407482644101581	CCL19_F24
1026963	cg11483424	-0.000182744497979674	CCL19_F24
1026964	cg00985817	-0.000664921428421343	CCL19_F24
1026965	cg08241745	-8.01684431086939e-05	CCL19_F24
1026966	cg11351983	-1.19858790901368e-05	CCL19_F24
1026967	cg11058916	-0.000346866929484491	CCL19_F24
1026968	cg11229434	0.000486721587252497	CCL19_F24
1026969	cg01768131	0.000726039247385466	CCL19_F24
1026970	cg21626564	0.000183797332892666	CCL19_F24
1026971	cg14314208	-0.000173328766899927	CCL19_F24
1026972	cg04559484	-0.00156050677320292	CCL19_F24
1026973	cg27183400	-8.60275272644676e-05	CCL19_F24
1026974	cg06666376	8.28944695178278e-06	CCL19_F24
1026975	cg24215812	-9.70666631905535e-05	CCL19_F24
1026976	cg25185525	-0.000397016742022773	CCL19_F24
1026977	cg20813827	0.000104216120967884	CCL19_F24
1026978	cg08702692	-0.000126313659597155	CCL19_F24
1026979	cg07369606	-0.000306234629914763	CCL19_F24
1026980	cg08800613	0.003367720470646	CCL19_F24
1026981	cg11204974	2.48821610107084e-05	CCL19_F24
1026982	cg08517134	-0.000252653454775775	CCL19_F24
1026983	cg05205239	-0.000923313659750924	CCL19_F24
1026984	cg19285539	0.000105816933861726	CCL19_F24
1026985	cg04873960	-0.000155826673869731	CCL19_F24
1026986	cg00300123	2.55186915869116e-05	CCL19_F24
1026987	cg15259593	0.00074437151265739	CCL19_F24
1026988	cg24467349	-0.00167882871266461	CCL19_F24
1026989	cg16799111	8.54995241301689e-05	CCL19_F24
1026990	cg13429435	0.000709390971568386	CCL19_F24
1026991	cg24977670	-7.38370853018625e-05	CCL19_F24
1026992	cg22118612	-0.000359394846159306	CCL19_F24
1026993	cg24800226	-0.000756396465728157	CCL19_F24
1026994	cg00740533	0.000279069153280287	CCL19_F24
1026995	cg20991686	-0.00237730235927026	CCL19_F24
1026996	cg04645556	-3.60844169783602e-05	CCL19_F24
1026997	cg02429595	-0.000121731574371601	CCL19_F24
1026998	cg19040173	-3.03313509744272e-05	CCL19_F24
1026999	cg02455391	0.000646645536555835	CCL19_F24
1027000	cg23576360	-0.000225915880972209	CCL19_F24
1027001	cg25049631	-6.15405266132674e-05	CCL19_F24
1027002	cg22227407	-0.000122801666133398	CCL19_F24
1027003	cg07187902	0.000308771546479983	CCL19_F24
1027004	cg20547155	0.000810452915020656	CCL19_F24
1027005	cg24523415	0.000118718810318259	CCL19_F24
1027006	cg03264414	0.00070737298491103	CCL19_F24
1027007	cg03225546	0.00023245521168326	CCL19_F24
1027008	cg00334012	7.29958233615104e-05	CCL19_F24
1027009	cg14681115	-0.00028846020058305	CCL19_F24
1027010	cg01138164	0.000143841333586186	CCL19_F24
1027011	cg27109588	-0.000266063051227806	CCL19_F24
1027012	cg21800396	2.27018528917775e-05	CCL19_F24
1027013	cg03289072	0.000736578095527471	CCL19_F24
1027014	cg21856680	0.000130381130558573	CCL19_F24
1027015	cg18516816	-0.00043490557534935	CCL19_F24
1027016	cg16177563	0.000289083026514172	CCL19_F24
1027017	cg26257460	-3.69757225563044e-06	CCL19_F24
1027018	cg12902206	0.000184614917476139	CCL19_F24
1027019	cg02031603	0.000126762515317668	CCL19_F24
1027020	cg20515871	-0.000117390588740306	CCL19_F24
1027021	cg23942884	0.00139461581016707	CCL19_F24
1027022	cg04246708	0.00338104176647692	CCL19_F24
1027023	cg16066985	-5.91752570604824e-05	CCL19_F24
1027024	cg07828024	0.000813870258325096	CCL19_F24
1027025	cg12902358	-7.39689246463746e-05	CCL19_F24
1027026	cg00605060	0.000130629386707268	CCL19_F24
1027027	cg06064254	-0.000278801958021864	CCL19_F24
1027028	cg11591437	-0.000205592569775985	CCL19_F24
1027029	cg18778248	1.65175648022552e-05	CCL19_F24
1027030	cg15304322	-0.000536059179041067	CCL19_F24
1027031	cg23460832	0.000293095724001143	CCL19_F24
1027032	cg00873361	-0.000379070471505151	CCL19_F24
1027033	cg16183949	0.000103636653827416	CCL19_F24
1027034	cg11658652	0.000557774460604923	CCL19_F24
1027035	cg11029310	0.0014546813889624	CCL19_F24
1027036	cg15393941	-0.000383592384898866	CCL19_F24
1027037	cg14114731	-6.56305114827153e-05	CCL19_F24
1027038	cg18105999	0.00133022609937415	CCL19_F24
1027039	cg14557864	0.000198128018943883	CCL19_F24
1027040	cg17037091	0.000163057695808969	CCL19_F24
1027041	cg09722216	0.000159016207896105	CCL19_F24
1027042	cg20352108	-0.000116848919109368	CCL19_F24
1027043	cg22362148	-0.00054783593474337	CCL19_F24
1027044	cg19127638	-0.000434083138939204	CCL19_F24
1027045	cg02750792	-0.00035287518761817	CCL19_F24
1027046	cg12929333	-0.00028166613965722	CCL19_F24
1027047	cg19201894	9.15437441842395e-05	CCL19_F24
1027048	cg09243507	2.27377948750544e-05	CCL19_F24
1027049	cg09535718	-0.000287587824495572	CCL19_F24
1027050	cg25595439	0.000329390031529909	CCL19_F24
1027051	cg05272099	-0.000387057077668197	CCL19_F24
1027052	cg03679394	-0.000424594915989386	CCL19_F24
1027053	cg23003874	0.000644210457884431	CCL19_F24
1027054	cg23936512	0.000466081534176069	CCL19_F24
1027055	cg18941818	-9.06453065621783e-05	CCL19_F24
1027056	cg16014031	-0.000619931234151583	CCL19_F24
1027057	cg25558531	-0.000268115318672414	CCL19_F24
1027058	cg12979151	0.000288233349552731	CCL19_F24
1027059	cg18198730	0.000573753865360466	CCL19_F24
1027060	cg25489035	-0.000329312266742718	CCL19_F24
1027061	cg11507656	7.74110290025058e-06	CCL19_F24
1027062	cg08455916	0.000805269779798162	CCL19_F24
1027063	cg01149766	-0.000112890542237396	CCL19_F24
1027064	cg11312353	-1.14680700210393e-05	CCL19_F24
1027065	cg27181716	0.000574509837330186	CCL19_F24
1027066	cg19854060	-0.000406388579731486	CCL19_F24
1027067	cg08922308	-0.00110140138626485	CCL19_F24
1027068	cg09656629	0.000421876007314131	CCL19_F24
1027069	cg16361921	-0.00200704567553895	CCL19_F24
1027070	cg23202468	-0.00036377726800577	CCL19_F24
1027071	cg11131073	-0.000121868252418056	CCL19_F24
1027072	cg06719670	0.0011377772641932	CCL19_F24
1027073	cg27106713	6.09181930201515e-05	CCL19_F24
1027074	cg03080204	-0.00025843285339073	CCL19_F24
1027075	cg24624845	-0.000366263190017145	CCL19_F24
1027076	cg05180717	0.000194037511109277	CCL19_F24
1027077	cg14447588	-0.00020534024366767	CCL19_F24
1027078	cg04129885	-0.00179604302048446	CCL19_F24
1027079	cg01342040	-0.000219079785434242	CCL19_F24
1027080	cg14595462	-0.000346055666849726	CCL19_F24
1027081	cg23190164	-0.000118978962783072	CCL19_F24
1027082	cg21654058	0.000193982473199777	CCL19_F24
1027083	cg08565135	-0.000210155725067405	CCL19_F24
1027084	cg16714318	0.00018325077751763	CCL19_F24
1027085	cg12283695	0.000241793446221357	CCL19_F24
1027086	cg14900246	0.000731452371212471	CCL19_F24
1027087	cg19766489	0.000108929244989545	CCL19_F24
1027088	cg18630390	-0.000762828608867128	CCL19_F24
1027089	cg22670329	0.000150347831766876	CCL19_F24
1027090	cg21545428	-1.32503892075612e-05	CCL19_F24
1027091	cg10909375	7.07290481878406e-05	CCL19_F24
1027092	cg26875137	-0.000830535461335626	CCL19_F24
1027093	cg08867549	2.60192957441182e-05	CCL19_F24
1027094	cg20668177	-0.000259994418289004	CCL19_F24
1027095	cg14973189	0.000114130051202955	CCL19_F24
1027096	cg10566855	2.63106726149736e-05	CCL19_F24
1027097	cg07782603	0.000459160671183356	CCL19_F24
1027098	cg18632018	9.88871026866062e-05	CCL19_F24
1027099	cg14371475	0.000293101332659129	CCL19_F24
1027100	cg18468919	0.000468776995379055	CCL19_F24
1027101	cg15783039	0.00138376390945763	CCL19_F24
1027102	cg22650178	-1.83672813534119e-05	CCL19_F24
1027103	cg24496021	-5.81222636018244e-05	CCL19_F24
1027104	cg19928703	-3.50607833720037e-05	CCL19_F24
1027105	cg19373489	0.000298877222938979	CCL19_F24
1027106	cg24659812	0.000280264587908948	CCL19_F24
1027107	cg12522544	2.74361780096106e-05	CCL19_F24
1027108	cg12134806	0.000217646054271661	CCL19_F24
1027109	cg12788111	0.000325817577545631	CCL19_F24
1027110	cg12233160	-0.000248048650135802	CCL19_F24
1027111	cg02352005	0.000214939989743051	CCL19_F24
1027112	cg00451397	-1.93840324549484e-05	CCL19_F24
1027113	cg25753990	0.000163750056887508	CCL19_F24
1027114	cg01966151	4.95737708856374e-05	CCL19_F24
1027115	cg00921759	0.00015874006628759	CCL19_F24
1027116	cg12728042	1.68477757305782e-05	CCL19_F24
1027117	cg13775833	-0.000214314245641249	CCL19_F24
1027118	cg02605237	-0.000330319827852512	CCL19_F24
1027119	cg00781957	-0.00106996305901005	CCL19_F24
1027120	cg24045385	-0.000108363851526211	CCL19_F24
1027121	cg18358023	6.36138295089119e-05	CCL19_F24
1027122	cg02933441	-0.000875866819077969	CCL19_F24
1027123	cg02288165	-0.000410780299923643	CCL19_F24
1027124	cg21444331	-0.000714938840060189	CCL19_F24
1027125	cg11254308	5.48412805646993e-05	CCL19_F24
1027126	cg03273265	0.000855856856303878	CCL19_F24
1027127	cg08788600	-0.000205092229561509	CCL19_F24
1027128	cg12970757	-0.00135283404778566	CCL19_F24
1027129	cg23228887	-0.000313026491423756	CCL19_F24
1027130	cg23195008	-0.00013043347211809	CCL19_F24
1027131	cg06909630	5.86493237690982e-05	CCL19_F24
1027132	cg11922616	0.000314561472859063	CCL19_F24
1027133	cg27187580	-0.00168460475559937	CCL19_F24
1027134	cg02727285	0.000562151748842387	CCL19_F24
1027135	cg12058043	0.000358629088908629	CCL19_F24
1027136	cg23919163	-0.00021123978045127	CCL19_F24
1027137	cg13634839	0.000344522513961241	CCL19_F24
1027138	cg19958890	0.000236223407452457	CCL19_F24
1027139	cg08292160	0.000155892904240142	CCL19_F24
1027140	cg19838098	9.67705667067171e-07	CCL19_F24
1027141	cg15488542	-0.000243513624515002	CCL19_F24
1027142	cg16023796	0.00112796814263888	CCL19_F24
1027143	cg21906138	0.000100605233007714	CCL19_F24
1027144	cg08412044	-0.000355507577458785	CCL19_F24
1027145	cg04443795	-4.88485085588758e-05	CCL19_F24
1027146	cg20526012	0.000565317955535546	CCL19_F24
1027147	cg06786429	4.47522633743927e-05	CCL19_F24
1027148	cg11078188	-6.42983042900067e-05	CCL19_F24
1027149	cg02372820	1.28867200617076e-06	CCL19_F24
1027150	cg14675124	0.000339567498674202	CCL19_F24
1027151	cg12582330	-1.27620621743842e-05	CCL19_F24
1027152	cg23738564	7.23719564203322e-05	CCL19_F24
1027153	cg24475517	-7.9637897802575e-05	CCL19_F24
1027154	cg27108264	0.000197385906558489	CCL19_F24
1027155	cg06757548	-9.65255748206292e-05	CCL19_F24
1027156	cg01859299	-6.58218761349463e-05	CCL19_F24
1027157	cg21603537	-4.67953488747233e-05	CCL19_F24
1027158	cg16178440	0.000330726074077036	CCL19_F24
1027159	cg27541541	0.000178012275120469	CCL19_F24
1027160	cg27312458	-0.000366591625370975	CCL19_F24
1027161	cg00798646	-0.00036625176002432	CCL19_F24
1027162	cg18310658	0.000415261852873852	CCL19_F24
1027163	cg25734905	-9.87092157592243e-05	CCL19_F24
1027164	cg06885823	-0.0002730319611351	CCL19_F24
1027165	cg18562299	0.000413928630124833	CCL19_F24
1027166	cg20221293	-0.000502174663826103	CCL19_F24
1027167	cg14131947	-2.65301173006367e-05	CCL19_F24
1027168	cg03651199	-0.000179726667313033	CCL19_F24
1027169	cg15879753	-3.79383412058644e-05	CCL19_F24
1027170	cg26779114	-7.05571171373661e-05	CCL19_F24
1027171	cg12322146	-0.000503665070271075	CCL19_F24
1027172	cg14391923	0.000180337408535955	CCL19_F24
1027173	cg02859438	8.70091709636429e-06	CCL19_F24
1027174	cg20542798	0.000156107593963822	CCL19_F24
1027175	cg20152653	2.19036906303249e-05	CCL19_F24
1027176	cg23946286	-0.000285055341430443	CCL19_F24
1027177	cg21381398	-8.45379453414703e-05	CCL19_F24
1027178	cg08169827	0.000686045709477726	CCL19_F24
1027179	cg00549601	0.000206756521986419	CCL19_F24
1027180	cg22474612	-0.000129099152455042	CCL19_F24
1027181	cg07668606	-0.000451923036694555	CCL19_F24
1027182	cg08897422	-2.67851672005487e-05	CCL19_F24
1027183	cg00668515	0.000213130619118955	CCL19_F24
1027184	cg09323400	0.00039272686502203	CCL19_F24
1027185	cg08025630	0.000190252280990486	CCL19_F24
1027186	cg24811777	-0.000575842946550861	CCL19_F24
1027187	cg03219831	4.42914148346339e-05	CCL19_F24
1027188	cg16819172	-0.000159111386043092	CCL19_F24
1027189	cg14132895	-0.000139629573415328	CCL19_F24
1027190	cg04016660	0.000719940394291392	CCL19_F24
1027191	cg14662522	-9.81179756375474e-05	CCL19_F24
1027192	cg23771949	4.45825589091216e-05	CCL19_F24
1027193	cg00094051	-1.79440865539099e-05	CCL19_F24
1027194	cg11394361	1.52129831923911e-05	CCL19_F24
1027195	cg14183927	-0.000655578031599408	CCL19_F24
1027196	cg18360347	-0.00044951732028335	CCL19_F24
1027197	cg02597575	-6.52413678609059e-05	CCL19_F24
1027198	cg13666392	-8.27701175839607e-06	CCL19_F24
1027199	cg25034558	-0.000329050568066227	CCL19_F24
1027200	cg08973191	0.000577650614430134	CCL19_F24
1027201	cg01560103	0.000749278042181018	CCL19_F24
1027202	cg18700940	0.000535255256487074	CCL19_F24
1027203	cg04269530	0.000324731372379447	CCL19_F24
1027204	cg25791901	4.62830220404653e-05	CCL19_F24
1027205	cg19037598	-0.000217955362967535	CCL19_F24
1027206	cg01540869	-0.000348549054650913	CCL19_F24
1027207	cg26402811	-0.000210470743251077	CCL19_F24
1027208	cg26253663	-0.000830029527939485	CCL19_F24
1027209	cg11560155	-7.62243906609574e-05	CCL19_F24
1027210	cg23045505	0.000328263939717844	CCL19_F24
1027211	cg17197448	-0.000222003691728654	CCL19_F24
1027212	cg16313966	0.000144571714964508	CCL19_F24
1027213	cg03855973	0.00033817959306125	CCL19_F24
1027214	cg15411755	0.00305542201471603	CCL19_F24
1027215	cg07486474	0.000104598539728858	CCL19_F24
1027216	cg19690403	0.000432274194045755	CCL19_F24
1027217	cg22862116	0.000128043164574624	CCL19_F24
1027218	cg24205669	-0.000262957032030414	CCL19_F24
1027219	cg23496836	-0.000151319241374822	CCL19_F24
1027220	cg08305552	-1.56217918628659e-05	CCL19_F24
1027221	cg07075322	0.000293000721022805	CCL19_F24
1027222	cg19026125	-0.000120538017041888	CCL19_F24
1027223	cg15894238	0.000248046517462223	CCL19_F24
1027224	cg17662683	0.000109498332068695	CCL19_F24
1027225	cg26032151	0.000199663960314624	CCL19_F24
1027226	cg14672100	0.000420913064806672	CCL19_F24
1027227	cg08571918	0.000265345425641765	CCL19_F24
1027228	cg02106453	9.16827549058736e-05	CCL19_F24
1027229	cg03399390	-0.000101465342057565	CCL19_F24
1027230	cg03901281	0.000214478699576955	CCL19_F24
1027231	cg10202782	0.000531921624321045	CCL19_F24
1027232	cg03172058	-0.000450833513475311	CCL19_F24
1027233	cg17809377	-0.000255330539271425	CCL19_F24
1027234	cg11460208	2.68433097311061e-05	CCL19_F24
1027235	cg09883841	-0.000366697190200131	CCL19_F24
1027236	cg11070863	0.000278676596605333	CCL19_F24
1027237	cg16146353	4.85649884166947e-05	CCL19_F24
1027238	cg07279715	-0.000297295931132856	CCL19_F24
1027239	cg10000139	0.000253833260332229	CCL19_F24
1027240	cg12814117	0.00114376032387693	CCL19_F24
1027241	cg05146416	-0.000126324257741588	CCL19_F24
1027242	cg09942743	0.00031035389563691	CCL19_F24
1027243	cg01636096	-1.60638559242195e-06	CCL19_F24
1027244	cg16788050	0.000984518401100503	CCL19_F24
1027245	cg19922497	0.000591209008023203	CCL19_F24
1027246	cg08060195	-0.000247581729969819	CCL19_F24
1027247	cg04954225	-0.00148062073715853	CCL19_F24
1027248	cg20300794	7.0604766468435e-05	CCL19_F24
1027249	cg03812323	-1.40670566271239e-05	CCL19_F24
1027250	cg26318206	-2.22261749575764e-05	CCL19_F24
1027251	cg12088417	-0.000290840438097185	CCL19_F24
1027252	cg27143220	-0.000192604618219123	CCL19_F24
1027253	cg03835428	-0.00018675214897381	CCL19_F24
1027254	cg15300101	-0.000408030076313871	CCL19_F24
1027255	cg02347367	0.000228067320034266	CCL19_F24
1027256	cg05150023	-7.68551112309616e-05	CCL19_F24
1027257	cg23168520	-0.000701178218110967	CCL19_F24
1027258	cg25619157	-0.000356607658766359	CCL19_F24
1027259	cg00781495	0.000319656193223553	CCL19_F24
1027260	cg17761869	0.00106030634094922	CCL19_F24
1027261	cg14613235	9.37944840389713e-05	CCL19_F24
1027262	cg12974660	6.03589006319365e-05	CCL19_F24
1027263	cg09532889	0.000343386752779134	CCL19_F24
1027264	cg15693635	-4.9604663452452e-05	CCL19_F24
1027265	cg21743236	0.000204387152081718	CCL19_F24
1027266	cg06607491	-0.000104251633119566	CCL19_F24
1027267	cg24815638	-5.71361736573313e-05	CCL19_F24
1027268	cg04348821	-9.85536441914722e-06	CCL19_F24
1027269	cg19277119	-0.000174976338360262	CCL19_F24
1027270	cg02324732	0.000136466292887052	CCL19_F24
1027271	cg25536613	-0.000681766782184198	CCL19_F24
1027272	cg15664152	-0.000408507543547768	CCL19_F24
1027273	cg15233197	1.25394179107297e-05	CCL19_F24
1027274	cg14367630	0.000152809341016128	CCL19_F24
1027275	cg00744351	0.000861455430812716	CCL19_F24
1027276	cg09191149	-0.000277782708092819	CCL19_F24
1027277	cg12987701	-5.55494636216751e-05	CCL19_F24
1027278	cg16162930	0.00152952252879361	CCL19_F24
1027279	cg14103215	-1.87831280911241e-05	CCL19_F24
1027280	cg13525928	-0.000156186951843621	CCL19_F24
1027281	cg18507272	0.000204878839531276	CCL19_F24
1027282	cg03914397	0.000684635446836564	CCL19_F24
1027283	cg15395728	0.000595404456724793	CCL19_F24
1027284	cg16324184	-7.42379024663779e-05	CCL19_F24
1027285	cg04687972	8.79328886765331e-05	CCL19_F24
1027286	cg04112181	-0.00103423481909039	CCL19_F24
1027287	cg06008302	-9.53204043016618e-05	CCL19_F24
1027288	cg14531133	1.25315168027511e-06	CCL19_F24
1027289	cg06249677	-0.000312049523594924	CCL19_F24
1027290	cg16639691	0.00131087239953076	CCL19_F24
1027291	cg27159421	0.000125760660641901	CCL19_F24
1027292	cg21497236	-6.3778341174278e-05	CCL19_F24
1027293	cg09867358	-0.000211631289705501	CCL19_F24
1027294	cg14904946	-5.42343479722413e-06	CCL19_F24
1027295	cg26394270	-0.000254408201742013	CCL19_F24
1027296	cg15010544	0.000326760179069981	CCL19_F24
1027297	cg19223824	0.000654575856379765	CCL19_F24
1027298	cg17668846	-0.000145314609811369	CCL19_F24
1027299	cg19595970	-9.93347981064598e-05	CCL19_F24
1027300	cg27437165	0.000119567158766704	CCL19_F24
1027301	cg08362736	7.80886764238273e-05	CCL19_F24
1027302	cg19153567	0.000365410477387886	CCL19_F24
1027303	cg08397053	-0.00143495123068202	CCL19_F24
1027304	cg06978145	-1.53846296274104e-05	CCL19_F24
1027305	cg26878876	2.95482222700733e-05	CCL19_F24
1027306	cg02866764	-8.38589883090071e-06	CCL19_F24
1027307	cg17815092	9.52428530808109e-05	CCL19_F24
1027308	cg02027833	-0.000176352564857563	CCL19_F24
1027309	cg04087039	0.000691190351707309	CCL19_F24
1027310	cg05736869	-4.87055763654678e-05	CCL19_F24
1027311	cg17036014	0.00028353484131079	CCL19_F24
1027312	cg26862091	-2.98427062613382e-05	CCL19_F24
1027313	cg05327068	-0.000228354414623204	CCL19_F24
1027314	cg16302613	-0.000264136264298538	CCL19_F24
1027315	cg02743713	-0.000118793629414169	CCL19_F24
1027316	cg12227808	2.36849489984209e-05	CCL19_F24
1027317	cg09590147	2.44522122154859e-06	CCL19_F24
1027318	cg02139623	-0.000729956513136149	CCL19_F24
1027319	cg01393705	0.000259810521920726	CCL19_F24
1027320	cg03317682	0.000446440632969229	CCL19_F24
1027321	cg08111847	-0.000501306227626334	CCL19_F24
1027322	cg16282892	0.00105573664115507	CCL19_F24
1027323	cg19503327	0.000469153434450947	CCL19_F24
1027324	cg11246656	0.000215788669443536	CCL19_F24
1027325	cg27155888	-0.000219508096599309	CCL19_F24
1027326	cg16767880	-0.001458675976892	CCL19_F24
1027327	cg15381969	-6.48854905916066e-05	CCL19_F24
1027328	cg22990543	-6.77060519652817e-06	CCL19_F24
1027329	cg11817230	-0.000176494021051998	CCL19_F24
1027330	cg07608267	-0.000428080969092845	CCL19_F24
1027331	cg02792582	-2.82550133547325e-05	CCL19_F24
1027332	cg08762534	-8.62520649592227e-05	CCL19_F24
1027333	cg07419314	-0.000623433879178558	CCL19_F24
1027334	cg04768495	0.000297060526842672	CCL19_F24
1027335	cg26532177	-0.000640522704754676	CCL19_F24
1027336	cg12407791	-0.000748510708490745	CCL19_F24
1027337	cg25361236	0.000123390821237982	CCL19_F24
1027338	cg00750563	3.202772060736e-05	CCL19_F24
1027339	cg13168774	3.03055842961488e-05	CCL19_F24
1027340	cg09320591	-0.000581931807513118	CCL19_F24
1027341	cg18822905	-5.43094185145971e-05	CCL19_F24
1027342	cg24713673	0.000100284557234195	CCL19_F24
1027343	cg27216575	-0.00333851702261176	CCL19_F24
1027344	cg26101468	-0.00057613034484538	CCL19_F24
1027345	cg01620540	9.78453325185381e-05	CCL19_F24
1027346	cg16151532	0.000336397388275009	CCL19_F24
1027347	cg08739648	-0.000213427548260327	CCL19_F24
1027348	cg24694501	0.000177980709262535	CCL19_F24
1027349	cg13539678	-0.000202564472504061	CCL19_F24
1027350	cg02869243	-0.00130168904102368	CCL19_F24
1027351	cg00527744	0.000467872390178624	CCL19_F24
1027352	cg06300974	0.000427479533740292	CCL19_F24
1027353	cg17823328	-0.00037201435505013	CCL19_F24
1027354	cg20151884	-0.00021304192326493	CCL19_F24
1027355	cg04705156	0.000111383349553645	CCL19_F24
1027356	cg27423208	-0.000218991542845864	CCL19_F24
1027357	cg05548179	0.00136799621038083	CCL19_F24
1027358	cg23516560	-4.18587520767144e-05	CCL19_F24
1027359	cg07780528	9.19982800565711e-06	CCL19_F24
1027360	cg15392471	-0.000170237549716619	CCL19_F24
1027361	cg10028097	3.98510264217745e-06	CCL19_F24
1027362	cg18803039	-0.000200592600303807	CCL19_F24
1027363	cg10541767	-0.000103124627084768	CCL19_F24
1027364	cg05142677	5.53350035851351e-05	CCL19_F24
1027365	cg06674732	-0.000212347582854155	CCL19_F24
1027366	cg04388792	0.00168745519057029	CCL19_F24
1027367	cg25395034	0.000237216054036374	CCL19_F24
1027368	cg22341132	-0.000319973991239055	CCL19_F24
1027369	cg20858200	-0.00097977930443738	CCL19_F24
1027370	cg07470763	5.6751987685924e-05	CCL19_F24
1027371	cg04249817	0.000966005829455404	CCL19_F24
1027372	cg12055515	6.02251501082872e-05	CCL19_F24
1027373	cg23125716	-4.8137653921213e-05	CCL19_F24
1027374	cg19919989	6.14486194964235e-05	CCL19_F24
1027375	cg23536107	7.15662261081219e-05	CCL19_F24
1027376	cg04880479	0.000193876443825989	CCL19_F24
1027377	cg22234943	-0.000215711733693737	CCL19_F24
1027378	cg25784146	-0.000680781103976244	CCL19_F24
1027379	cg25553730	-1.43810534932325e-05	CCL19_F24
1027380	cg16754216	0.000330583115213481	CCL19_F24
1027381	cg06506077	0.000254138279804193	CCL19_F24
1027382	cg06831571	0.000140554716002206	CCL19_F24
1027383	cg11786916	0.000309942790854323	CCL19_F24
1027384	cg12799677	0.000280292683555081	CCL19_F24
1027385	cg16447311	0.000914189527502847	CCL19_F24
1027386	cg02507579	-0.00160369197875758	CCL19_F24
1027387	cg07093091	0.00027913927142514	CCL19_F24
1027388	cg01153131	-0.000513031843275823	CCL19_F24
1027389	cg26809965	-0.000541136775914819	CCL19_F24
1027390	cg15368621	5.24218771952957e-06	CCL19_F24
1027391	cg16672263	0.000143081070741961	CCL19_F24
1027392	cg17664641	-0.000222781350632937	CCL19_F24
1027393	cg06492144	-0.000839219277961762	CCL19_F24
1027394	cg09409898	-0.000122139487422839	CCL19_F24
1027395	cg20411340	0.000302139215354238	CCL19_F24
1027396	cg25911257	3.72616164605271e-05	CCL19_F24
1027397	cg15332978	7.06620983107041e-05	CCL19_F24
1027398	cg25463331	0.000259815645539271	CCL19_F24
1027399	cg15613905	-0.00158035240693748	CCL19_F24
1027400	cg04835841	-0.00012042871951372	CCL19_F24
1027401	cg21410383	0.000266645342870844	CCL19_F24
1027402	cg05986623	-0.000123186372815043	CCL19_F24
1027403	cg05162281	-8.31471645670403e-05	CCL19_F24
1027404	cg01056678	0.00031940322784274	CCL19_F24
1027405	cg26954138	-0.000623027392277097	CCL19_F24
1027406	cg14380165	-3.48389798500322e-05	CCL19_F24
1027407	cg26332630	-6.17056602614161e-06	CCL19_F24
1027408	cg10549438	-5.95321692598646e-05	CCL19_F24
1027409	cg23368778	-3.34271375096967e-05	CCL19_F24
1027410	cg15642307	0.000624351004781838	CCL19_F24
1027411	cg19856897	-0.000588919457568858	CCL19_F24
1027412	cg19998533	0.000113689719048114	CCL19_F24
1027413	cg21173642	-0.000384153941135407	CCL19_F24
1027414	cg02137496	7.76645298981137e-05	CCL19_F24
1027415	cg20363083	4.41083292938284e-05	CCL19_F24
1027416	cg10249983	-0.000204524428754141	CCL19_F24
1027417	cg04258411	-0.000857461571052327	CCL19_F24
1027418	cg10100767	-0.000368462892434883	CCL19_F24
1027419	cg26078139	-0.000342946006975235	CCL19_F24
1027420	cg11122256	0.000177863061644581	CCL19_F24
1027421	cg16145913	6.03076869548018e-05	CCL19_F24
1027422	cg06709131	8.07503230255222e-05	CCL19_F24
1027423	cg15880245	0.00202489004109215	CCL19_F24
1027424	cg06148175	-0.000947436237542635	CCL19_F24
1027425	cg01487892	-0.000104111762909625	CCL19_F24
1027426	cg00464927	5.61217820029287e-06	CCL19_F24
1027427	cg00996875	5.91466977825728e-05	CCL19_F24
1027428	cg10186901	0.000359034151480252	CCL19_F24
1027429	cg23273869	-0.000141109725701611	CCL19_F24
1027430	cg16768512	-9.13664179889011e-05	CCL19_F24
1027431	cg18185149	-0.000107669290503653	CCL19_F24
1027432	cg17142020	0.00172141178597	CCL19_F24
1027433	cg03460053	-0.000246034434137647	CCL19_F24
1027434	cg23894587	-9.5204524816906e-05	CCL19_F24
1027435	cg00734927	2.0669442403352e-05	CCL19_F24
1027436	cg02551130	-7.96367793598436e-05	CCL19_F24
1027437	cg02883770	0.000521178538216036	CCL19_F24
1027438	cg03129014	0.000355300062842761	CCL19_F24
1027439	cg02799759	-0.000421392848610581	CCL19_F24
1027440	cg11732681	-0.000135497716324003	CCL19_F24
1027441	cg11257986	-8.63382242545527e-07	CCL19_F24
1027442	cg04304417	-0.000201101488563351	CCL19_F24
1027443	cg06615123	0.000333247393401266	CCL19_F24
1027444	cg03839194	0.000492030362640666	CCL19_F24
1027445	cg09174690	0.0013891496796796	CCL19_F24
1027446	cg15588997	1.70132978724759e-05	CCL19_F24
1027447	cg00512136	-2.42354933946427e-05	CCL19_F24
1027448	cg05372521	-0.000401130543068351	CCL19_F24
1027449	cg15212455	0.00159627180912364	CCL19_F24
1027450	cg19958736	1.48798312091126e-05	CCL19_F24
1027451	cg18800754	0.000140458199025674	CCL19_F24
1027452	cg06904008	-0.000145912891144601	CCL19_F24
1027453	cg13382813	-4.346610184611e-05	CCL19_F24
1027454	cg03074244	0.000185360824274785	CCL19_F24
1027455	cg07625849	-1.69785551795896e-05	CCL19_F24
1027456	cg19504001	7.33221068037306e-05	CCL19_F24
1027457	cg19509778	0.000596039768859661	CCL19_F24
1027458	cg12188614	0.000301399819370628	CCL19_F24
1027459	cg04595171	-0.000393666071659477	CCL19_F24
1027460	cg16559025	2.94234561050411e-05	CCL19_F24
1027461	cg23158500	0.000418378714223897	CCL19_F24
1027462	cg15918849	-0.000385087421715586	CCL19_F24
1027463	cg06740986	-0.000283288320200594	CCL19_F24
1027464	cg05745720	0.000179076248808211	CCL19_F24
1027465	cg18482198	-0.000311586608347801	CCL19_F24
1027466	cg09176194	-0.000294825618077151	CCL19_F24
1027467	cg21802687	0.000189270328200466	CCL19_F24
1027468	cg06774674	0.000253474501922799	CCL19_F24
1027469	cg14308254	-0.000207783764618114	CCL19_F24
1027470	cg13732201	0.000815143108980648	CCL19_F24
1027471	cg11467242	0.000611962991809767	CCL19_F24
1027472	cg19285478	-0.000252808925814303	CCL19_F24
1027473	cg20881175	0.000245964982131816	CCL19_F24
1027474	cg16141740	-0.000443736645334128	CCL19_F24
1027475	cg13604643	4.26722028692306e-05	CCL19_F24
1027476	cg25412536	6.92294892926699e-05	CCL19_F24
1027477	cg08267628	8.66084575856518e-05	CCL19_F24
1027478	cg07328162	-4.19989708273809e-05	CCL19_F24
1027479	cg25553466	0.00066560086244978	CCL19_F24
1027480	cg05726342	-0.000113431310103499	CCL19_F24
1027481	cg06166802	-4.94358810794641e-05	CCL19_F24
1027482	cg27493010	9.87523415747847e-05	CCL19_F24
1027483	cg18839255	-7.85593993923104e-05	CCL19_F24
1027484	cg19543969	-0.000141562747742242	CCL19_F24
1027485	cg27283030	1.84490277912469e-05	CCL19_F24
1027486	cg06687318	-0.00010234832274454	CCL19_F24
1027487	cg08260622	3.28722847931888e-06	CCL19_F24
1027488	cg09669699	5.2285790495575e-09	CCL19_F24
1027489	cg21280069	0.000252325657622768	CCL19_F24
1027490	cg18406924	0.000379696712025297	CCL19_F24
1027491	cg15622155	-0.000250670086872744	CCL19_F24
1027492	cg14074387	3.36985756976892e-05	CCL19_F24
1027493	cg15061245	3.8628621031711e-05	CCL19_F24
1027494	cg24392083	2.2354219288513e-05	CCL19_F24
1027495	cg13177458	0.000194871622416477	CCL19_F24
1027496	cg26109510	0.000125083921335118	CCL19_F24
1027497	cg11492177	-5.30718112916589e-05	CCL19_F24
1027498	cg21870668	0.000109429087963105	CCL19_F24
1027499	cg04279633	-6.8428447391392e-05	CCL19_F24
1027500	cg23063879	0.000227131738408823	CCL19_F24
1027501	cg19922905	-0.000370835366610233	CCL19_F24
1027502	cg15827752	0.000150510630636909	CCL19_F24
1027503	cg07691366	-0.000239086533614056	CCL19_F24
1027504	cg07162861	0.000167048366661234	CCL19_F24
1027505	cg23146310	0.000150046259751732	CCL19_F24
1027506	cg07350977	0.000271003164931945	CCL19_F24
1027507	cg11049325	-1.72948479432353e-05	CCL19_F24
1027508	cg23361009	-6.07123276162764e-05	CCL19_F24
1027509	cg20517123	0.000134557304940692	CCL19_F24
1027510	cg11475942	0.000470081579974651	CCL19_F24
1027511	cg03067613	-5.92582507170996e-05	CCL19_F24
1027512	cg01726265	0.000532007144123866	CCL19_F24
1027513	cg23075026	2.37542507542194e-05	CCL19_F24
1027514	cg22143233	0.000340855845036613	CCL19_F24
1027515	cg14964065	-3.51470550337443e-05	CCL19_F24
1027516	cg10004653	0.000534835082252116	CCL19_F24
1027517	cg06967995	-0.000406774659451645	CCL19_F24
1027518	cg19695978	-0.000447501647520525	CCL19_F24
1027519	cg08758723	5.25576999772877e-06	CCL19_F24
1027520	cg05752393	0.000208953879804632	CCL19_F24
1027521	cg25060525	-0.000125166382501409	CCL19_F24
1027522	cg11274172	-8.91525218071687e-06	CCL19_F24
1027523	cg14585406	-3.54471780732448e-05	CCL19_F24
1027524	cg27334224	-6.38469105965416e-05	CCL19_F24
1027525	cg22159253	0.000196513437973882	CCL19_F24
1027526	cg16598405	8.44525859195571e-05	CCL19_F24
1027527	cg25026157	-0.000295455872459035	CCL19_F24
1027528	cg11668133	9.32163875542198e-05	CCL19_F24
1027529	cg11186858	0.000535163609590578	CCL19_F24
1027530	cg11403046	-0.000355443516651338	CCL19_F24
1027531	cg24174848	4.31759521970594e-06	CCL19_F24
1027532	cg03446289	-0.000248952299698098	CCL19_F24
1027533	cg14114910	0.00327719827548883	CCL19_F24
1027534	cg02832515	0.000872150927007531	CCL19_F24
1027535	cg16254756	-0.000452838426399165	CCL19_F24
1027536	cg16363213	0.000510194381564491	CCL19_F24
1027537	cg08459368	-9.74865503386383e-05	CCL19_F24
1027538	cg21644489	-0.000271290368747202	CCL19_F24
1027539	cg20544605	0.000250782756253012	CCL19_F24
1027540	cg13766434	-5.82336262868937e-06	CCL19_F24
1027541	cg20585916	4.76718796716422e-05	CCL19_F24
1027542	cg04053431	1.82732752982454e-05	CCL19_F24
1027543	cg10018216	4.77138020312197e-05	CCL19_F24
1027544	cg12463256	0.000685702635450664	CCL19_F24
1027545	cg05486931	0.000159077946705255	CCL19_F24
1027546	cg17361576	0.000137376958449404	CCL19_F24
1027547	cg12938891	9.01439485855689e-05	CCL19_F24
1027548	cg21617763	-0.000166854677617402	CCL19_F24
1027549	cg03100906	-0.000689829507454519	CCL19_F24
1027550	cg09900371	7.47657021184949e-05	CCL19_F24
1027551	cg01923312	-4.55019819385775e-05	CCL19_F24
1027552	cg00396699	-1.53420992459601e-05	CCL19_F24
1027553	cg23766996	0.000317486686398276	CCL19_F24
1027554	cg11437656	8.3219025644072e-05	CCL19_F24
1027555	cg15054873	-6.15745125407995e-06	CCL19_F24
1027556	cg15376777	-0.000493606692181199	CCL19_F24
1027557	cg21809927	0.000362114624375258	CCL19_F24
1027558	cg13210558	-0.000313748315934391	CCL19_F24
1027559	cg04520704	0.000336235202032139	CCL19_F24
1027560	cg27492625	1.06640370402917e-05	CCL19_F24
1027561	cg22519313	0.000268742994915624	CCL19_F24
1027562	cg11106864	0.00130832952941527	CCL19_F24
1027563	cg24470880	0.000202678148629345	CCL19_F24
1027564	cg03938353	-0.000622766194969918	CCL19_F24
1027565	cg08414407	0.00048917495296996	CCL19_F24
1027566	cg00809267	6.05696214472123e-05	CCL19_F24
1027567	cg27582696	-3.98175487750723e-05	CCL19_F24
1027568	cg19522463	1.80975335170122e-05	CCL19_F24
1027569	cg00637875	-0.000332457737425906	CCL19_F24
1027570	cg12037550	0.000387040061492349	CCL19_F24
1027571	cg24760467	-0.000292928865738613	CCL19_F24
1027572	cg01145928	-0.000209635265880295	CCL19_F24
1027573	cg22206370	0.000411218205819372	CCL19_F24
1027574	cg25821785	0.000362144936295982	CCL19_F24
1027575	cg24775697	0.000415668624251546	CCL19_F24
1027576	cg21826258	-5.29177733436938e-05	CCL19_F24
1027577	cg00572560	8.25739190915273e-05	CCL19_F24
1027578	cg10644148	-0.000219253877597297	CCL19_F24
1027579	cg08715827	7.73977315372248e-05	CCL19_F24
1027580	cg09935500	0.000206240900413343	CCL19_F24
1027581	cg10009194	0.000405200454935241	CCL19_F24
1027582	cg19859098	0.00108779227318218	CCL19_F24
1027583	cg09597335	-9.03640907137778e-05	CCL19_F24
1027584	cg25240944	-0.000331327781374225	CCL19_F24
1027585	cg02969418	-9.2547243635477e-05	CCL19_F24
1027586	cg08147563	0.000343796967940763	CCL19_F24
1027587	cg01089070	0.000652760837414366	CCL19_F24
1027588	cg13151223	7.37385230193035e-05	CCL19_F24
1027589	cg13559143	1.40789192168013e-05	CCL19_F24
1027590	cg04479464	-0.000875178389785148	CCL19_F24
1027591	cg17036908	-6.74467414495113e-05	CCL19_F24
1027592	cg09395599	0.000660060286497773	CCL19_F24
1027593	cg23009042	-2.23968263559575e-05	CCL19_F24
1027594	cg16145915	-0.000156827925387043	CCL19_F24
1027595	cg11007362	0.000213253970267362	CCL19_F24
1027596	cg16528597	0.000989130257162035	CCL19_F24
1027597	cg16952945	-0.000127180829753628	CCL19_F24
1027598	cg13800652	-0.000126263856553595	CCL19_F24
1027599	cg13057098	-0.000372669239481269	CCL19_F24
1027600	cg26624398	0.000117005062410741	CCL19_F24
1027601	cg08312198	0.000306762405872667	CCL19_F24
1027602	cg01399860	-0.000193174517139058	CCL19_F24
1027603	cg05731321	-1.85346019507552e-05	CCL19_F24
1027604	cg03202213	3.66082289826627e-05	CCL19_F24
1027605	cg01927694	0.000232903184190308	CCL19_F24
1027606	cg16097329	0.000179067520275962	CCL19_F24
1027607	cg23987322	-1.81136929013474e-05	CCL19_F24
1027608	cg01813171	-0.000773179624120037	CCL19_F24
1027609	cg24330650	3.64843111876303e-05	CCL19_F24
1027610	cg21053539	-6.14827947826005e-06	CCL19_F24
1027611	cg12077294	0.000241144422368297	CCL19_F24
1027612	cg24890849	-0.000266520877511617	CCL19_F24
1027613	cg05133329	-0.000190597053931821	CCL19_F24
1027614	cg12793733	-3.74494337172528e-05	CCL19_F24
1027615	cg18317145	-0.000432348842542921	CCL19_F24
1027616	cg03267026	0.000279727797719988	CCL19_F24
1027617	cg08553400	0.000143132076743958	CCL19_F24
1027618	cg17349330	-5.80419072509098e-05	CCL19_F24
1027619	cg06760668	-0.000402803694534791	CCL19_F24
1027620	cg15275286	0.000227105454747423	CCL19_F24
1027621	cg20254457	-0.000252651737362016	CCL19_F24
1027622	cg24534888	0.000230199101564288	CCL19_F24
1027623	cg11970797	-0.000940459325999837	CCL19_F24
1027624	cg24420867	-0.00013671608059016	CCL19_F24
1027625	cg04429431	0.000192125910402092	CCL19_F24
1027626	cg25933456	-0.000209900610488709	CCL19_F24
1027627	cg26566898	0.000759441670259518	CCL19_F24
1027628	cg16745085	0.000375096126553834	CCL19_F24
1027629	cg19321696	-0.00038248477757275	CCL19_F24
1027630	cg15740114	-0.000417984734369444	CCL19_F24
1027631	cg20576322	0.000432047497302681	CCL19_F24
1027632	cg03078394	0.00016885410994001	CCL19_F24
1027633	cg02176069	-0.00019785739817444	CCL19_F24
1027634	cg17640371	-0.000168427381349136	CCL19_F24
1027635	cg17101296	-1.92594696542233e-05	CCL19_F24
1027636	cg21156662	-0.00117217239081553	CCL19_F24
1027637	cg17739181	0.000163856859587361	CCL19_F24
1027638	cg09110922	-7.88207074426002e-05	CCL19_F24
1027639	cg24124620	0.000893124579688057	CCL19_F24
1027640	cg03464136	0.000118987220907571	CCL19_F24
1027641	cg10922808	-3.87445716432936e-05	CCL19_F24
1027642	cg21566106	-0.000423511649581688	CCL19_F24
1027643	cg15432711	-3.7119449434234e-05	CCL19_F24
1027644	cg17118435	6.65007458439757e-05	CCL19_F24
1027645	cg02448604	0.000300987611634174	CCL19_F24
1027646	cg26876703	-8.53563903835637e-05	CCL19_F24
1027647	cg27048432	0.000136440236863627	CCL19_F24
1027648	cg20586911	0.000453229011272224	CCL19_F24
1027649	cg25236791	0.000158082818832832	CCL19_F24
1027650	cg23742152	-0.000713133047635715	CCL19_F24
1027651	cg02056268	-0.000168971853213536	CCL19_F24
1027652	cg00938877	-0.000293837736207212	CCL19_F24
1027653	cg26017091	-0.000254641024401798	CCL19_F24
1027654	cg16844333	0.000160485199672621	CCL19_F24
1027655	cg19593397	-1.90649300842149e-05	CCL19_F24
1027656	cg07036745	0.000456564644660951	CCL19_F24
1027657	cg01344046	0.000341015312090266	CCL19_F24
1027658	cg09339156	-0.000125588148594791	CCL19_F24
1027659	cg17115737	-0.000268791486413399	CCL19_F24
1027660	cg03957884	0.000143633659885937	CCL19_F24
1027661	cg22989419	0.000454225171242779	CCL19_F24
1027662	cg12584257	0.000167758539401752	CCL19_F24
1027663	cg07195118	-0.000240180150403149	CCL19_F24
1027664	cg05066973	5.69883556284777e-05	CCL19_F24
1027665	cg25737313	-8.85973636560999e-05	CCL19_F24
1027666	cg25241559	-0.000184893457634784	CCL19_F24
1027667	cg26560367	3.89697631643741e-05	CCL19_F24
1027668	cg22901919	0.00280788314954195	CCL19_F24
1027669	cg11091790	-0.000538782641374094	CCL19_F24
1027670	cg04933530	-5.4186142210959e-05	CCL19_F24
1027671	cg26371554	-0.000356987494879182	CCL19_F24
1027672	cg06975633	-1.69591060052052e-05	CCL19_F24
1027673	cg11221128	-5.99972947561552e-05	CCL19_F24
1027674	cg23363754	0.000502823440329047	CCL19_F24
1027675	cg00730185	-0.000186529011918534	CCL19_F24
1027676	cg11127281	-0.00186656777986594	CCL19_F24
1027677	cg16383005	0.000206661584156428	CCL19_F24
1027678	cg03016859	-0.000102806875498538	CCL19_F24
1027679	cg06549384	-0.000666459609791962	CCL19_F24
1027680	cg16451391	0.000239223334716454	CCL19_F24
1027681	cg17067351	0.000217656454321919	CCL19_F24
1027682	cg04372519	-0.000211132669878132	CCL19_F24
1027683	cg24470466	-4.68551311785109e-05	CCL19_F24
1027684	cg06501991	-0.000925522571307895	CCL19_F24
1027685	cg26780819	0.000383241372809084	CCL19_F24
1027686	cg22706883	-0.000570997900072747	CCL19_F24
1027687	cg03770138	3.00633108697418e-05	CCL19_F24
1027688	cg20594982	3.28546019362471e-05	CCL19_F24
1027689	cg02747051	-4.37687167747276e-05	CCL19_F24
1027690	cg10380461	0.000433004860265614	CCL19_F24
1027691	cg15859856	-0.000274998117547334	CCL19_F24
1027692	cg15648188	-5.50214431768448e-05	CCL19_F24
1027693	cg26926101	6.20010598491753e-05	CCL19_F24
1027694	cg04161484	-3.29550409253404e-05	CCL19_F24
1027695	cg08081323	-0.000624028087830416	CCL19_F24
1027696	cg02068171	-0.000376894871215368	CCL19_F24
1027697	cg15313403	3.04520361688283e-05	CCL19_F24
1027698	cg01362465	-0.000253895591039723	CCL19_F24
1027699	cg24876187	0.000154136729516195	CCL19_F24
1027700	cg26161151	-0.000101214848061495	CCL19_F24
1027701	cg17836327	-0.000214668171427144	CCL19_F24
1027702	cg26925025	6.88209781546043e-05	CCL19_F24
1027703	cg10965405	0.000112220741290877	CCL19_F24
1027704	cg04414026	-0.000532022133016874	CCL19_F24
1027705	cg16912386	-0.000608303879023883	CCL19_F24
1027706	cg16941634	8.606377057834e-05	CCL19_F24
1027707	cg12721804	0.000418520300672257	CCL19_F24
1027708	cg10719029	-0.000166229058172004	CCL19_F24
1027709	cg06618764	-0.00142676925273255	CCL19_F24
1027710	cg25340050	1.13703745606126e-05	CCL19_F24
1027711	cg18794475	0.00104780448257594	CCL19_F24
1027712	cg22221403	-0.000305966757523536	CCL19_F24
1027713	cg06573060	-2.67863458365185e-05	CCL19_F24
1027714	cg23338697	-0.000107530672428992	CCL19_F24
1027715	cg03266952	-3.25468737749758e-07	CCL19_F24
1027716	cg01127300	-0.000927852535715066	CCL19_F24
1027717	cg24316781	-0.000574103831230157	CCL19_F24
1027718	cg23924438	8.66532955636584e-06	CCL19_F24
1027719	cg06928312	0.000124857928621135	CCL19_F24
1027720	cg26453543	0.00010779281392982	CCL19_F24
1027721	cg20739205	0.000989103761404864	CCL19_F24
1027722	cg04728863	-0.000379866977047041	CCL19_F24
1027723	cg13288455	0.000467540733388332	CCL19_F24
1027724	cg17080371	0.00014661597754692	CCL19_F24
1027725	cg24801154	0.000671380570250823	CCL19_F24
1027726	cg07738456	4.34994701589251e-05	CCL19_F24
1027727	cg13632814	0.000334630893784501	CCL19_F24
1027728	cg16072462	0.000286952135960525	CCL19_F24
1027729	cg14474652	0.000181151436497372	CCL19_F24
1027730	cg11844835	0.00117600069373849	CCL19_F24
1027731	cg12450230	-4.62550305827375e-05	CCL19_F24
1027732	cg15816111	0.000111508317334982	CCL19_F24
1027733	cg06861115	0.000165952335738689	CCL19_F24
1027734	cg15351009	0.000260002772868205	CCL19_F24
1027735	cg07570498	-6.4973801137564e-05	CCL19_F24
1027736	cg25976181	-0.000150235632927352	CCL19_F24
1027737	cg20726456	-8.01701823982066e-05	CCL19_F24
1027738	cg27401755	-0.000185004498762217	CCL19_F24
1027739	cg20285002	2.08934642759433e-05	CCL19_F24
1027740	cg09642347	0.000531089231280095	CCL19_F24
1027741	cg01591025	0.000757673209866642	CCL19_F24
1027742	cg04037236	2.86548604289515e-05	CCL19_F24
1027743	cg05795077	-0.00388973746207331	CCL19_F24
1027744	cg12921070	0.000724511164374547	CCL19_F24
1027745	cg13355779	-0.000298962827622784	CCL19_F24
1027746	cg22575879	-0.000718310623013782	CCL19_F24
1027747	cg13721534	-0.000269093318537501	CCL19_F24
1027748	cg06621080	0.000144762596671346	CCL19_F24
1027749	cg27030655	0.00011364626893134	CCL19_F24
1027750	cg12650721	-7.10095367416568e-05	CCL19_F24
1027751	cg08306262	-0.000198341008989554	CCL19_F24
1027752	cg18786623	-0.000765828205573563	CCL19_F24
1027753	cg03626668	0.000220610259216422	CCL19_F24
1027754	cg21305096	-0.000550277717321179	CCL19_F24
1027755	cg16324588	9.74647528799986e-05	CCL19_F24
1027756	cg03485172	0.000265066538540481	CCL19_F24
1027757	cg20650153	6.5751678939287e-05	CCL19_F24
1027758	cg07242977	0.000680232903282348	CCL19_F24
1027759	cg10956818	-8.1228462858294e-05	CCL19_F24
1027760	cg11394566	0.000897386214156999	CCL19_F24
1027761	cg22805780	0.000210165058533193	CCL19_F24
1027762	cg18462033	0.00056703039620304	CCL19_F24
1027763	cg09018483	0.000185089802502317	CCL19_F24
1027764	cg22568758	-0.00117804606046807	CCL19_F24
1027765	cg01245880	0.000473647340128918	CCL19_F24
1027766	cg20248516	0.000193645562912514	CCL19_F24
1027767	cg27432242	-4.39542037249928e-05	CCL19_F24
1027768	cg16405288	-0.000695050611660322	CCL19_F24
1027769	cg19246656	3.4087713874593e-05	CCL19_F24
1027770	cg13342881	6.01596148300541e-05	CCL19_F24
1027771	cg04305974	4.80934501684332e-05	CCL19_F24
1027772	cg10276506	-0.000109627006475837	CCL19_F24
1027773	cg11187464	0.000284770851620122	CCL19_F24
1027774	cg09988781	7.99557035104348e-05	CCL19_F24
1027775	cg14457074	-0.00188944853465851	CCL19_F24
1027776	cg15602423	-0.00111425857106499	CCL19_F24
1027777	cg14295062	-7.14543601099494e-06	CCL19_F24
1027778	cg03632717	-0.000293740400215927	CCL19_F24
1027779	cg17543884	0.000179325200916112	CCL19_F24
1027780	cg02180919	-0.000144993423808216	CCL19_F24
1027781	cg05612693	-0.000782679397837095	CCL19_F24
1027782	cg07176949	-0.000431914018208437	CCL19_F24
1027783	cg24328431	0.000421169686640508	CCL19_F24
1027784	cg06206174	-0.000167516627347442	CCL19_F24
1027785	cg26139949	-0.000930460937029275	CCL19_F24
1027786	cg02346118	0.00065405903376446	CCL19_F24
1027787	cg11315633	4.31263313068699e-05	CCL19_F24
1027788	cg13583272	0.000317368582961601	CCL19_F24
1027789	cg19121684	0.000649422609930502	CCL19_F24
1027790	cg25390749	0.000187810236788602	CCL19_F24
1027791	cg16881073	0.000199239461428618	CCL19_F24
1027792	cg13136282	3.84963965520079e-05	CCL19_F24
1027793	cg10349370	0.000148387573674632	CCL19_F24
1027794	cg12921261	0.000101010532808913	CCL19_F24
1027795	cg04955630	8.13159422567404e-05	CCL19_F24
1027796	cg12280901	0.000661353899180674	CCL19_F24
1027797	cg19546700	-5.35890629686151e-05	CCL19_F24
1027798	cg20498790	8.72325024793324e-05	CCL19_F24
1027799	cg16869862	0.000347415634503615	CCL19_F24
1027800	cg20575468	6.22895837958287e-05	CCL19_F24
1027801	cg11994428	0.000158479069561603	CCL19_F24
1027802	cg01804017	-0.000380386554983938	CCL19_F24
1027803	cg21634547	-1.8375731474815e-05	CCL19_F24
1027804	cg06540876	0.000217552082547726	CCL19_F24
1027805	cg05681109	0.000423159124937357	CCL19_F24
1027806	cg11627885	0.000517865009426868	CCL19_F24
1027807	cg24624022	8.02330216420573e-05	CCL19_F24
1027808	cg13718729	-0.000265665428967921	CCL19_F24
1027809	cg25069157	-0.00090824858052836	CCL19_F24
1027810	cg08292003	-0.000640160591588581	CCL19_F24
1027811	cg21545008	-0.000252519124704121	CCL19_F24
1027812	cg09954631	-3.11701275609876e-05	CCL19_F24
1027813	cg18242749	-0.00044330875488523	CCL19_F24
1027814	cg00206490	0.000392490983984237	CCL19_F24
1027815	cg02761733	-0.00027785065279771	CCL19_F24
1027816	cg16321846	-0.000374025227347911	CCL19_F24
1027817	cg14302049	0.000127593606127494	CCL19_F24
1027818	cg09320378	6.39365880150582e-05	CCL19_F24
1027819	cg03994381	-9.73632959189623e-05	CCL19_F24
1027820	cg00601147	-0.000264417452529948	CCL19_F24
1027821	cg13351598	3.08015476071389e-05	CCL19_F24
1027822	cg17370412	0.000600632044364774	CCL19_F24
1027823	cg05031917	0.000195384543508071	CCL19_F24
1027824	cg16170838	5.8633495392222e-05	CCL19_F24
1027825	cg01877987	2.58287393893836e-05	CCL19_F24
1027826	cg21603827	-0.00112153805445379	CCL19_F24
1027827	cg10321236	-0.000389358333582962	CCL19_F24
1027828	cg03602014	-0.000345796991528575	CCL19_F24
1027829	cg17148580	0.000152006931889716	CCL19_F24
1027830	cg17562896	-0.000341774152181812	CCL19_F24
1027831	cg08757123	-0.000232478879508961	CCL19_F24
1027832	cg23808213	-0.000963691972837151	CCL19_F24
1027833	cg22624278	7.01668401277436e-05	CCL19_F24
1027834	cg08028341	-0.000800024182939247	CCL19_F24
1027835	cg03536771	0.000519897379065539	CCL19_F24
1027836	cg19241973	1.44739956365102e-05	CCL19_F24
1027837	cg16049691	-0.000236582212044611	CCL19_F24
1027838	cg24161987	-0.000243503221675429	CCL19_F24
1027839	cg09283636	0.000235885900484751	CCL19_F24
1027840	cg15622411	8.31242192631079e-07	CCL19_F24
1027841	cg01782066	0.000225628444350504	CCL19_F24
1027842	cg08398691	-4.14766244794185e-05	CCL19_F24
1027843	cg07918978	0.000731344919997876	CCL19_F24
1027844	cg06367286	8.25105119135281e-05	CCL19_F24
1027845	cg07713849	-0.000117515712716823	CCL19_F24
1027846	cg15115171	0.000259486371005051	CCL19_F24
1027847	cg10457590	-0.000174292237127982	CCL19_F24
1027848	cg13809528	-0.000470555455262845	CCL19_F24
1027849	cg11795947	3.23874030215432e-05	CCL19_F24
1027850	cg06842507	-0.000577387603745985	CCL19_F24
1027851	cg21629528	-8.17904718190533e-05	CCL19_F24
1027852	cg12576854	-3.73767645825848e-05	CCL19_F24
1027853	cg22978915	0.000647676613567812	CCL19_F24
1027854	cg03591760	1.50309553521901e-05	CCL19_F24
1027855	cg27109374	1.02029861969344e-05	CCL19_F24
1027856	cg22505202	0.00227705857860766	CCL19_F24
1027857	cg08940587	3.10134029828332e-05	CCL19_F24
1027858	cg06242599	-0.000559787336702349	CCL19_F24
1027859	cg18724135	-0.000184360314687689	CCL19_F24
1027860	cg24072093	-0.000412342370036573	CCL19_F24
1027861	cg22061681	-0.000210185761513068	CCL19_F24
1027862	cg00574919	-8.57185529343335e-05	CCL19_F24
1027863	cg06600725	9.61307050515458e-05	CCL19_F24
1027864	cg22677379	-0.000362394549295643	CCL19_F24
1027865	cg15554966	0.000109378121578346	CCL19_F24
1027866	cg25712088	-0.00126322597360709	CCL19_F24
1027867	cg05985988	-1.4030752208606e-05	CCL19_F24
1027868	cg24068006	0.00176313385157668	CCL19_F24
1027869	cg02304425	-1.76757901932676e-05	CCL19_F24
1027870	cg03502215	-2.28377249797899e-07	CCL19_F24
1027871	cg15681853	-8.49401791306716e-05	CCL19_F24
1027872	cg20357556	-0.000372522808546617	CCL19_F24
1027873	cg16026862	-7.73213929718743e-05	CCL19_F24
1027874	cg01075852	-4.05250315189787e-05	CCL19_F24
1027875	cg24130271	-0.000100840081975416	CCL19_F24
1027876	cg05289658	-0.000209514305214519	CCL19_F24
1027877	cg14348849	-0.000393555864955632	CCL19_F24
1027878	cg22097505	0.000172004971120802	CCL19_F24
1027879	cg12385467	-0.000196497155818006	CCL19_F24
1027880	cg13935454	5.84494414562738e-05	CCL19_F24
1027881	cg02712854	-0.000456684844763745	CCL19_F24
1027882	cg04388226	9.85322231927468e-05	CCL19_F24
1027883	cg15989436	-6.07750982380241e-05	CCL19_F24
1027884	cg19377607	-0.000825871343989422	CCL19_F24
1027885	cg23594928	0.00033512505504458	CCL19_F24
1027886	cg12772028	9.55153793838535e-05	CCL19_F24
1027887	cg13074711	0.000242561012435254	CCL19_F24
1027888	cg10294329	0.000225003842932718	CCL19_F24
1027889	cg08607690	-0.000270944563220218	CCL19_F24
1027890	cg26592816	8.02144967493864e-05	CCL19_F24
1027891	cg00045762	-0.000358502255712464	CCL19_F24
1027892	cg02204474	0.000180000967214208	CCL19_F24
1027893	cg17384671	-0.000104907745392821	CCL19_F24
1027894	cg19139111	-0.000365667041267256	CCL19_F24
1027895	cg23322811	-0.000425014694378828	CCL19_F24
1027896	cg14429748	-0.000531376138929953	CCL19_F24
1027897	cg15270353	0.000351448802735448	CCL19_F24
1027898	cg01613294	-0.00037922176303597	CCL19_F24
1027899	cg12737327	2.331143013508e-05	CCL19_F24
1027900	cg27533140	0.000439268317569607	CCL19_F24
1027901	cg04890480	2.66382832942144e-05	CCL19_F24
1027902	cg00085713	0.000160289077555748	CCL19_F24
1027903	cg09373898	5.70905994282143e-05	CCL19_F24
1027904	cg11008639	0.000579111267630385	CCL19_F24
1027905	cg03288534	-0.000358173813546923	CCL19_F24
1027906	cg04120842	-3.26631970040221e-05	CCL19_F24
1027907	cg19008934	6.84102240816485e-06	CCL19_F24
1027908	cg09601944	5.46644171887637e-05	CCL19_F24
1027909	cg25715124	-0.00030542065376323	CCL19_F24
1027910	cg24723637	-0.00036747204256994	CCL19_F24
1027911	cg24682986	-0.000759214157964824	CCL19_F24
1027912	cg03741723	-2.58702973111775e-05	CCL19_F24
1027913	cg17175136	-2.33219981311049e-05	CCL19_F24
1027914	cg08875273	-7.50151752439062e-05	CCL19_F24
1027915	cg15045174	-5.48625383450484e-05	CCL19_F24
1027916	cg13634034	0.00149571494590292	CCL19_F24
1027917	cg04350627	0.000226364886912841	CCL19_F24
1027918	cg09425735	0.00011370208634266	CCL19_F24
1027919	cg01756700	0.000239066646910952	CCL19_F24
1027920	cg01469583	-0.000290038276841106	CCL19_F24
1027921	cg15057323	0.000182278556871514	CCL19_F24
1027922	cg15383187	-0.000349779879965498	CCL19_F24
1027923	cg03313607	0.000238228005809982	CCL19_F24
1027924	cg09372386	-1.06722720573699e-05	CCL19_F24
1027925	cg27582585	-0.00013544818396251	CCL19_F24
1027926	cg02831106	0.000135977395306167	CCL19_F24
1027927	cg01282508	0.00120786004725833	CCL19_F24
1027928	cg24160354	-0.000462409517553749	CCL19_F24
1027929	cg10739136	6.82082807810198e-05	CCL19_F24
1027930	cg09292956	-0.00032445785718893	CCL19_F24
1027931	cg02940645	-0.00013934221552838	CCL19_F24
1027932	cg16435923	9.85504771907654e-05	CCL19_F24
1027933	cg04515524	-0.000346860795052664	CCL19_F24
1027934	cg07619055	-0.000105412313711023	CCL19_F24
1027935	cg13612543	1.29699454272006e-05	CCL19_F24
1027936	cg01168546	-5.81601133032242e-06	CCL19_F24
1027937	cg17746395	-9.27552258503532e-05	CCL19_F24
1027938	cg06352538	0.0013326741025605	CCL19_F24
1027939	cg12972376	0.000100083455545398	CCL19_F24
1027940	cg27170376	-0.00035154102959459	CCL19_F24
1027941	cg20435535	-0.000860574821388853	CCL19_F24
1027942	cg08139543	0.000484395843001644	CCL19_F24
1027943	cg27578129	0.000251682480672349	CCL19_F24
1027944	cg04895975	-7.03142555480757e-05	CCL19_F24
1027945	cg11226932	-0.000515017271518217	CCL19_F24
1027946	cg05744470	-0.000124807178812832	CCL19_F24
1027947	cg16799805	0.000254587922939993	CCL19_F24
1027948	cg13252968	0.00084464510405627	CCL19_F24
1027949	cg13338132	9.5873123211661e-05	CCL19_F24
1027950	cg04489513	-6.01060487513746e-05	CCL19_F24
1027951	cg21768679	0.000267032048656793	CCL19_F24
1027952	cg08923114	-0.000780533996283746	CCL19_F24
1027953	cg07214406	-0.000119122343511406	CCL19_F24
1027954	cg10433390	3.45191850705943e-05	CCL19_F24
1027955	cg11910279	0.000146093629634699	CCL19_F24
1027956	cg18393046	0.00018399513860736	CCL19_F24
1027957	cg25023198	0.000702483230589277	CCL19_F24
1027958	cg03333377	0.000252432846322811	CCL19_F24
1027959	cg09562018	0.00107169292218707	CCL19_F24
1027960	cg02058870	-0.000627924990899002	CCL19_F24
1027961	cg21722418	0.000207518162360198	CCL19_F24
1027962	cg27241044	0.000200716690182633	CCL19_F24
1027963	cg17512993	-0.000653299320288299	CCL19_F24
1027964	cg13923848	-0.000146426135671633	CCL19_F24
1027965	cg27228976	0.000186083384199812	CCL19_F24
1027966	cg02086286	-2.66667908194925e-05	CCL19_F24
1027967	cg04530978	-0.000601602047812922	CCL19_F24
1027968	cg11731460	-0.000166190603819901	CCL19_F24
1027969	cg00075079	0.000228423059403284	CCL19_F24
1027970	cg18771300	-0.00199760960214527	CCL19_F24
1027971	cg08590940	-0.000124826327565104	CCL19_F24
1027972	cg13684791	-3.72721524217116e-05	CCL19_F24
1027973	cg23785612	-0.000339632400431514	CCL19_F24
1027974	cg15206000	4.68538937068646e-05	CCL19_F24
1027975	cg03267220	6.29528415656637e-05	CCL19_F24
1027976	cg14115740	-0.000124673808358994	CCL19_F24
1027977	cg02731988	-0.00305887261770363	CCL19_F24
1027978	cg15436429	-4.98034194084639e-05	CCL19_F24
1027979	cg26241240	-0.00012059021437567	CCL19_F24
1027980	cg05854261	-9.71502134638274e-05	CCL19_F24
1027981	cg11787141	-0.000192740849043055	CCL19_F24
1027982	cg18209359	0.000726501970295027	CCL19_F24
1027983	cg01085287	0.00100530164384282	CCL19_F24
1027984	cg17881037	-0.000194265638749009	CCL19_F24
1027985	cg17217017	-6.86864782843658e-05	CCL19_F24
1027986	cg27519373	-0.00150628535860498	CCL19_F24
1027987	cg12033072	-0.00128866664378248	CCL19_F24
1027988	cg02088197	0.00143363536286022	CCL19_F24
1027989	cg08527313	0.000468877339929898	CCL19_F24
1027990	cg00590481	0.000291540917773817	CCL19_F24
1027991	cg00727225	-0.00019788332158363	CCL19_F24
1027992	cg15266057	-0.00253599352178797	CCL19_F24
1027993	cg06277607	9.12316316997197e-05	CCL19_F24
1027994	cg19895135	0.00054941841665076	CCL19_F24
1027995	cg01560094	0.000234409596019214	CCL19_F24
1027996	cg06732684	-8.6298681782753e-05	CCL19_F24
1027997	cg07120405	2.23427946643939e-05	CCL19_F24
1027998	cg03937214	5.03835359822327e-05	CCL19_F24
1027999	cg02915803	5.62702401604728e-05	CCL19_F24
1028000	cg25810455	0.000456907331948769	CCL19_F24
1028001	cg16490230	7.85958889153611e-05	CCL19_F24
1028002	cg22187660	0.000179046182885031	CCL19_F24
1028003	cg12727250	-0.00179127366047503	CCL19_F24
1028004	cg03985222	-0.000106428028895073	CCL19_F24
1028005	cg16412555	0.00025609741614625	CCL19_F24
1028006	cg02597454	-8.14264456383326e-05	CCL19_F24
1028007	cg13624833	-0.000644192013374575	CCL19_F24
1028008	cg22976533	0.000606467687811569	CCL19_F24
1028009	cg10914710	-0.000139601264745792	CCL19_F24
1028010	cg24745803	9.02808331155339e-05	CCL19_F24
1028011	cg20163084	1.71529697105589e-05	CCL19_F24
1028012	cg13627479	-0.000204915597638585	CCL19_F24
1028013	cg06517373	-0.00104902852323883	CCL19_F24
1028014	cg23604575	0.000652780086042522	CCL19_F24
1028015	cg08928261	-0.000738368387843559	CCL19_F24
1028016	cg00979553	8.65592714878735e-05	CCL19_F24
1028017	cg12534008	-0.000503926942664589	CCL19_F24
1028018	cg08947289	-0.000374848888831772	CCL19_F24
1028019	cg10916269	0.000580429355748637	CCL19_F24
1028020	cg21537049	1.24107095546369e-05	CCL19_F24
1028021	cg25315011	0.000509846410491644	CCL19_F24
1028022	cg07891761	0.000602790928841383	CCL19_F24
1028023	cg13631966	4.40027261226158e-06	CCL19_F24
1028024	cg04114590	-0.000843310182656763	CCL19_F24
1028025	cg23655651	-0.00143381614842399	CCL19_F24
1028026	cg04705480	-0.000227675307532106	CCL19_F24
1028027	cg19151387	-0.00016925047263521	CCL19_F24
1028028	cg09734761	-0.000165049071644452	CCL19_F24
1028029	cg05681560	-0.00112605863238866	CCL19_F24
1028030	cg03808674	0.000144049496662337	CCL19_F24
1028031	cg10254774	0.000273513030384818	CCL19_F24
1028032	cg05673770	0.00145289066629672	CCL19_F24
1028033	cg13422701	-4.42376847537769e-05	CCL19_F24
1028034	cg04086012	-0.000419356364386409	CCL19_F24
1028035	cg19768727	0.000458424905115802	CCL19_F24
1028036	cg08423073	-1.2518272857565e-05	CCL19_F24
1028037	cg24062313	1.94866302673751e-05	CCL19_F24
1028038	cg17050932	4.84825248147961e-05	CCL19_F24
1028039	cg05359102	3.67667485197546e-05	CCL19_F24
1028040	cg00930618	7.13790616453445e-06	CCL19_F24
1028041	cg24337063	-0.000346582679138388	CCL19_F24
1028042	cg04646824	-4.36115930836974e-05	CCL19_F24
1028043	cg25410746	0.000116362205969136	CCL19_F24
1028044	cg01761595	0.000199646035442438	CCL19_F24
1028045	cg01528237	-0.000120161378682463	CCL19_F24
1028046	cg23550720	0.00016913774757837	CCL19_F24
1028047	cg17291568	0.000126337180824365	CCL19_F24
1028048	cg18450212	-0.000391760374347473	CCL19_F24
1028049	cg10454671	0.000322895721408067	CCL19_F24
1028050	cg04329125	0.000503304431251569	CCL19_F24
1028051	cg22728385	-0.000413819723693039	CCL19_F24
1028052	cg24859528	0.000259981600559808	CCL19_F24
1028053	cg15628409	-1.36417319394597e-05	CCL19_F24
1028054	cg20922930	5.18964418315301e-05	CCL19_F24
1028055	cg01985732	-0.000537160785500166	CCL19_F24
1028056	cg26785499	-0.000203512033879139	CCL19_F24
1028057	cg09171763	0.000869416192692976	CCL19_F24
1028058	cg27553193	-0.000130278724786324	CCL19_F24
1028059	cg26759036	-3.54561866027563e-05	CCL19_F24
1028060	cg18394614	0.000187519803014112	CCL19_F24
1028061	cg00137535	9.08657613043614e-05	CCL19_F24
1028062	cg11187460	-0.00207174442949135	CCL19_F24
1028063	cg15985905	0.00012975114614002	CCL19_F24
1028064	cg17716039	0.00015195261550966	CCL19_F24
1028065	cg06361845	-0.000202277167240983	CCL19_F24
1028066	cg06430688	-0.000106283955705476	CCL19_F24
1028067	cg24551324	0.00032700021346346	CCL19_F24
1028068	cg01822585	4.51250377418797e-05	CCL19_F24
1028069	cg25239095	0.000875785130037285	CCL19_F24
1028070	cg17390076	-0.00179078087837973	CCL19_F24
1028071	cg05265607	1.37805045581034e-05	CCL19_F24
1028072	cg02480489	0.00118360373977961	CCL19_F24
1028073	cg14613228	-0.000285826585619821	CCL19_F24
1028074	cg13927135	0.000162741917675511	CCL19_F24
1028075	cg03678274	-0.000207799095101616	CCL19_F24
1028076	cg27457087	0.000115256313820116	CCL19_F24
1028077	cg08491013	-7.38386479600448e-05	CCL19_F24
1028078	cg05146089	0.000186081082733281	CCL19_F24
1028079	cg18121901	-0.00111269908115679	CCL19_F24
1028080	cg03872157	0.000411608645754181	CCL19_F24
1028081	cg04988768	-3.69887994944624e-05	CCL19_F24
1028082	cg25579806	-4.76440911245494e-05	CCL19_F24
1028083	cg15438211	0.000179161408228476	CCL19_F24
1028084	cg10945860	3.38830595703406e-05	CCL19_F24
1028085	cg01055539	0.000242073241276528	CCL19_F24
1028086	cg14954437	0.000180790767748259	CCL19_F24
1028087	cg21216729	0.000123154414132686	CCL19_F24
1028088	cg03725652	-0.000175278759623523	CCL19_F24
1028089	cg09430518	0.00109037484536015	CCL19_F24
1028090	cg24776656	2.00896005937388e-06	CCL19_F24
1028091	cg13761419	-0.000386341576936316	CCL19_F24
1028092	cg24395075	-0.000119820500778745	CCL19_F24
1028093	cg25212701	-0.000356249189150332	CCL19_F24
1028094	cg08386009	-0.000397805936804067	CCL19_F24
1028095	cg06589596	-0.00149039635669807	CCL19_F24
1028096	cg18971094	-0.000595018808391894	CCL19_F24
1028097	cg01425680	-0.000613438657268036	CCL19_F24
1028098	cg27576794	0.000215696347820309	CCL19_F24
1028099	cg16024891	-0.000393391864691718	CCL19_F24
1028100	cg21394958	0.000276961441477515	CCL19_F24
1028101	cg05243987	0.000160295474600904	CCL19_F24
1028102	cg05423758	-7.78935631222951e-05	CCL19_F24
1028103	cg27395066	-0.000809763170509034	CCL19_F24
1028104	cg06860386	0.000122701632094935	CCL19_F24
1028105	cg23000291	7.74706699811742e-05	CCL19_F24
1028106	cg18848017	0.000165449623467091	CCL19_F24
1028107	cg04642300	-0.00016743400008014	CCL19_F24
1028108	cg09884107	0.000208040827179135	CCL19_F24
1028109	cg14053234	0.000122111976797845	CCL19_F24
1028110	cg22510727	0.00182438554842501	CCL19_F24
1028111	cg12407140	0.000172907008335599	CCL19_F24
1028112	cg18956562	-0.000131096545676205	CCL19_F24
1028113	cg00409833	-6.9359368295839e-05	CCL19_F24
1028114	cg01840333	-0.000114315673581942	CCL19_F24
1028115	cg27045935	6.44231273165694e-06	CCL19_F24
1028116	cg21431929	5.9819904051974e-05	CCL19_F24
1028117	cg06920833	0.00138199614167505	CCL19_F24
1028118	cg05127193	-0.000115103960566781	CCL19_F24
1028119	cg03085818	0.000252722543556577	CCL19_F24
1028120	cg23959567	-5.83698201717065e-05	CCL19_F24
1028121	cg03351418	-0.000327543708618328	CCL19_F24
1028122	cg15559217	0.000532482751559106	CCL19_F24
1028123	cg15937925	0.000247379121712117	CCL19_F24
1028124	cg17727413	5.92474692438432e-05	CCL19_F24
1028125	cg24751624	-4.25542695069703e-05	CCL19_F24
1028126	cg10660848	9.49514716915176e-05	CCL19_F24
1028127	cg15747733	-5.00690648695884e-05	CCL19_F24
1028128	cg06012992	-0.000360950784448416	CCL19_F24
1028129	cg01670789	0.000172900454437211	CCL19_F24
1028130	cg05098512	0.00050025538629374	CCL19_F24
1028131	cg02070677	-0.000697985890577455	CCL19_F24
1028132	cg03298096	-0.000262222904831127	CCL19_F24
1028133	cg25460273	-0.00151921579264196	CCL19_F24
1028134	cg11147309	-0.000206027870556042	CCL19_F24
1028135	cg13854651	0.000268310239799406	CCL19_F24
1028136	cg11066140	-0.000440175174144975	CCL19_F24
1028137	cg10097360	-0.000198046919646841	CCL19_F24
1028138	cg08839225	0.000236932511619651	CCL19_F24
1028139	cg03758047	-0.000418435893928795	CCL19_F24
1028140	cg19794013	0.000584251485360837	CCL19_F24
1028141	cg00307203	-0.000894113316005864	CCL19_F24
1028142	cg11755548	0.00151546655091106	CCL19_F24
1028143	cg06488615	-0.000241193833774362	CCL19_F24
1028144	cg26023960	0.00019081296446675	CCL19_F24
1028145	cg13396134	0.000332838363082801	CCL19_F24
1028146	cg16359129	0.00025959624431696	CCL19_F24
1028147	cg22373294	-0.000270987627333375	CCL19_F24
1028148	cg11633770	-0.00135996063532536	CCL19_F24
1028149	cg16431787	0.000115130166558197	CCL19_F24
1028150	cg15501526	0.000150748284629936	CCL19_F24
1028151	cg24031137	-4.57008279715437e-05	CCL19_F24
1028152	cg06611805	-0.000308730626605785	CCL19_F24
1028153	cg06626033	-0.000122684189212163	CCL19_F24
1028154	cg19721740	4.3327746509515e-05	CCL19_F24
1028155	cg23927687	0.000101216976187507	CCL19_F24
1028156	cg00504902	-7.66285906178934e-05	CCL19_F24
1028157	cg06440712	0.000102271482467904	CCL19_F24
1028158	cg05900552	0.000456267807578247	CCL19_F24
1028159	cg11102724	-0.00218840478213642	CCL19_F24
1028160	cg18217375	0.000183695478129448	CCL19_F24
1028161	cg17409731	0.000185698593702606	CCL19_F24
1028162	cg18012089	-0.000395553135466895	CCL19_F24
1028163	cg20746451	0.000497791878060701	CCL19_F24
1028164	cg07588571	-0.000499613804490274	CCL19_F24
1028165	cg00807197	0.000428311976764843	CCL19_F24
1028166	cg13500194	0.000378175513335291	CCL19_F24
1028167	cg24898914	-0.000278442078529134	CCL19_F24
1028168	cg09905727	6.54589508517818e-05	CCL19_F24
1028169	cg26654770	0.000741316819985925	CCL19_F24
1028170	cg13569207	0.000707475536955915	CCL19_F24
1028171	cg07910010	-0.000156485469146814	CCL19_F24
1028172	cg07622712	0.000482556543614827	CCL19_F24
1028173	cg22284786	-0.000467962094094448	CCL19_F24
1028174	cg18241094	2.0916749909091e-05	CCL19_F24
1028175	cg17028067	-3.56778789225628e-05	CCL19_F24
1028176	cg25537119	-0.000296588619625983	CCL19_F24
1028177	cg09391697	-3.32801801675849e-05	CCL19_F24
1028178	cg18590092	-0.000704715525544987	CCL19_F24
1028179	cg01856384	0.000373781830763223	CCL19_F24
1028180	cg21913580	-0.000111879379791767	CCL19_F24
1028181	cg27187798	0.000137088173537071	CCL19_F24
1028182	cg06080459	-6.07594577964098e-05	CCL19_F24
1028183	cg19085402	6.88601152064271e-05	CCL19_F24
1028184	cg04650844	-6.40154836776799e-05	CCL19_F24
1028185	cg03465399	3.51905589795529e-05	CCL19_F24
1028186	cg13245641	-1.1288711219282e-05	CCL19_F24
1028187	cg04317300	-0.000338281680192945	CCL19_F24
1028188	cg13105234	-0.000898336294347668	CCL19_F24
1028189	cg07530947	8.58493219284645e-05	CCL19_F24
1028190	cg06177278	-0.000307253244380469	CCL19_F24
1028191	cg05803790	-0.000293651027776746	CCL19_F24
1028192	cg16657173	-4.40903404614588e-05	CCL19_F24
1028193	cg14011486	0.00020600566126977	CCL19_F24
1028194	cg12509219	4.20912809058255e-05	CCL19_F24
1028195	cg20059364	-0.000213210111067997	CCL19_F24
1028196	cg21293749	0.000240720050072735	CCL19_F24
1028197	cg24222083	4.90515488574621e-05	CCL19_F24
1028198	cg14554813	-0.00142959625515231	CCL19_F24
1028199	cg03990537	8.3035078842673e-06	CCL19_F24
1028200	cg27424593	-0.000212331790372982	CCL19_F24
1028201	cg23303685	0.000110718026827779	CCL19_F24
1028202	cg23601521	-2.12717865192604e-05	CCL19_F24
1028203	cg18315961	7.56868896714347e-05	CCL19_F24
1028204	cg02582997	-1.51234300494122e-05	CCL19_F24
1028205	cg18150695	7.81933398529068e-06	CCL19_F24
1028206	cg01621090	1.83597313858597e-05	CCL19_F24
1028207	cg08477485	0.000164297903658713	CCL19_F24
1028208	cg16260931	0.000143920632304579	CCL19_F24
1028209	cg24264055	-5.15338062532107e-05	CCL19_F24
1028210	cg13759905	0.000361652198162685	CCL19_F24
1028211	cg11236775	-8.29666876314605e-05	CCL19_F24
1028212	cg19015086	0.000339368047207668	CCL19_F24
1028213	cg24258347	-0.000151729118366649	CCL19_F24
1028214	cg06799747	-0.000753162270915252	CCL19_F24
1028215	cg10012867	-0.000264707503898801	CCL19_F24
1028216	cg26344513	-0.000271201907504866	CCL19_F24
1028217	cg24948505	5.70270579990875e-05	CCL19_F24
1028218	cg10141332	-0.000327135219798814	CCL19_F24
1028219	cg13126979	-3.5497240442283e-05	CCL19_F24
1028220	cg26591684	1.60308992347944e-05	CCL19_F24
1028221	cg06714324	-5.36635200784166e-05	CCL19_F24
1028222	cg16748847	0.00179166650504379	CCL19_F24
1028223	cg06769994	6.16758493298758e-05	CCL19_F24
1028224	cg26636806	1.73809984700804e-07	CCL19_F24
1028225	cg17667195	-0.00054021625785672	CCL19_F24
1028226	cg19628695	0.000334012360284196	CCL19_F24
1028227	cg00439656	0.000830083497628511	CCL19_F24
1028228	cg09449403	0.000203724067732788	CCL19_F24
1028229	cg06205250	3.11059558123297e-05	CCL19_F24
1028230	cg12065779	0.000409276799127055	CCL19_F24
1028231	cg21986196	-0.000291246429605753	CCL19_F24
1028232	cg08834564	-1.40913203258193e-07	CCL19_F24
1028233	cg08827274	4.3243350692787e-05	CCL19_F24
1028234	cg06762877	0.000233898093668625	CCL19_F24
1028235	cg04017324	1.03378076881351e-05	CCL19_F24
1028236	cg08451726	0.000258262397622649	CCL19_F24
1028237	cg04910041	0.000153757992831008	CCL19_F24
1028238	cg03768175	-0.000204682684383872	CCL19_F24
1028239	cg10342490	0.000105388838680627	CCL19_F24
1028240	cg06854945	0.000465207661752761	CCL19_F24
1028241	cg00768741	-0.000260336482270183	CCL19_F24
1028242	cg10177528	0.000509049981928211	CCL19_F24
1028243	cg08928675	0.00164389612348563	CCL19_F24
1028244	cg23731267	-0.000947236174228585	CCL19_F24
1028245	cg01100603	0.00032775527369948	CCL19_F24
1028246	cg14943796	0.000170199750534123	CCL19_F24
1028247	cg13730379	0.000392383650679457	CCL19_F24
1028248	cg15655485	-0.000416697695582362	CCL19_F24
1028249	cg10439416	-0.000581666271680065	CCL19_F24
1028250	cg11256760	0.00022205012154762	CCL19_F24
1028251	cg10486291	0.000161879916492184	CCL19_F24
1028252	cg19054158	0.000453407636521189	CCL19_F24
1028253	cg04366076	0.00116858519125082	CCL19_F24
1028254	cg12935478	-0.000303223387938941	CCL19_F24
1028255	cg01880147	0.00108547087878779	CCL19_F24
1028256	cg12774921	-6.22558499819068e-05	CCL19_F24
1028257	cg11600326	-0.000484115172363159	CCL19_F24
1028258	cg11925620	-9.62228017780568e-06	CCL19_F24
1028259	cg20345144	-1.55152947872584e-05	CCL19_F24
1028260	cg27168131	-0.000601325718507885	CCL19_F24
1028261	cg04730483	-9.38782305335147e-06	CCL19_F24
1028262	cg26940328	4.12459050009728e-05	CCL19_F24
1028263	cg02012622	-0.000162422197005384	CCL19_F24
1028264	cg02150868	-0.000262941817821697	CCL19_F24
1028265	cg26006351	-0.000203243103162076	CCL19_F24
1028266	cg07894726	-4.75759677001631e-05	CCL19_F24
1028267	cg08750459	0.00218477060906534	CCL19_F24
1028268	cg04132017	-0.00230933875440402	CCL19_F24
1028269	cg21772733	-0.000291284507232995	CCL19_F24
1028270	cg03755349	-3.74617354394566e-05	CCL19_F24
1028271	cg11143953	1.21464410943537e-05	CCL19_F24
1028272	cg20369111	0.000268858959906668	CCL19_F24
1028273	cg21506509	9.25698329739034e-06	CCL19_F24
1028274	cg09962036	-4.01065514226228e-05	CCL19_F24
1028275	cg08178168	0.000426836630123203	CCL19_F24
1028276	cg03372334	0.00048409298447318	CCL19_F24
1028277	cg25736892	0.000110322885242051	CCL19_F24
1028278	cg17005162	0.00140362659509853	CCL19_F24
1028279	cg23979826	-8.60932630880205e-05	CCL19_F24
1028280	cg25178645	-0.000136570764595187	CCL19_F24
1028281	cg13808022	-0.000264051118526197	CCL19_F24
1028282	cg12307404	9.52067528841417e-05	CCL19_F24
1028283	cg17225020	-2.39006689101873e-05	CCL19_F24
1028284	cg23031689	-0.000124841484460899	CCL19_F24
1028285	cg04584764	-3.70055398366319e-05	CCL19_F24
1028286	cg04190745	-4.57930744828184e-05	CCL19_F24
1028287	cg19181479	0.000645882316730066	CCL19_F24
1028288	cg15625993	0.000220245653207177	CCL19_F24
1028289	cg23328404	0.000842506081426589	CCL19_F24
1028290	cg13752539	1.84654005929951e-05	CCL19_F24
1028291	cg08182454	0.000329132632101279	CCL19_F24
1028292	cg05143012	0.000628531666808789	CCL19_F24
1028293	cg05787378	-0.000140350293118217	CCL19_F24
1028294	cg22851485	-0.000371105142853279	CCL19_F24
1028295	cg14584255	0.000111258498360452	CCL19_F24
1028296	cg02363750	-5.52197190761763e-06	CCL19_F24
1028297	cg13307586	-0.000154314359177488	CCL19_F24
1028298	cg25527770	0.000557956413865673	CCL19_F24
1028299	cg20548859	0.000226913064684264	CCL19_F24
1028300	cg10320648	0.00108376714783346	CCL19_F24
1028301	cg21947426	0.000541169308800785	CCL19_F24
1028302	cg03554636	6.05023704166389e-05	CCL19_F24
1028303	cg00845837	-6.59136139832383e-05	CCL19_F24
1028304	cg07612323	-5.32711775432984e-05	CCL19_F24
1028305	cg23693974	-6.98631890984999e-05	CCL19_F24
1028306	cg04626875	0.000109081257177305	CCL19_F24
1028307	cg00274965	0.000277221275847147	CCL19_F24
1028308	cg04875977	2.96290115966486e-06	CCL19_F24
1028309	cg04218548	-2.12479708091676e-05	CCL19_F24
1028310	cg09082284	1.34845501091107e-05	CCL19_F24
1028311	cg18162238	-9.12062325938162e-05	CCL19_F24
1028312	cg08838942	-7.86951288292975e-05	CCL19_F24
1028313	cg06212045	-0.000213398277910191	CCL19_F24
1028314	cg13083679	6.37507268846404e-06	CCL19_F24
1028315	cg11677206	0.000926299163972589	CCL19_F24
1028316	cg13390610	8.90577392433199e-05	CCL19_F24
1028317	cg25213452	-0.000163965520266569	CCL19_F24
1028318	cg20480018	0.000259375440318195	CCL19_F24
1028319	cg00355514	0.000151034314729414	CCL19_F24
1028320	cg03404272	-0.000495276600254479	CCL19_F24
1028321	cg16289611	0.000117706324128537	CCL19_F24
1028322	cg22702351	8.9029680087302e-05	CCL19_F24
1028323	cg04009079	0.000987754887404086	CCL19_F24
1028324	cg10965384	1.18813445033537e-05	CCL19_F24
1028325	cg00703566	-0.00133498568614523	CCL19_F24
1028326	cg11385338	-7.14411816472877e-05	CCL19_F24
1028327	cg07023501	-0.000313738623146064	CCL19_F24
1028328	cg23314480	-0.00112517958460271	CCL19_F24
1028329	cg00407401	-0.000186152062886268	CCL19_F24
1028330	cg03888843	0.000522884364342809	CCL19_F24
1028331	cg10685380	-0.000147418203313411	CCL19_F24
1028332	cg14001992	4.18788899257338e-05	CCL19_F24
1028333	cg00326183	0.000145689182537418	CCL19_F24
1028334	cg10182287	0.000869212099033786	CCL19_F24
1028335	cg05866987	7.72907181407061e-05	CCL19_F24
1028336	cg10719727	-6.87092958812955e-05	CCL19_F24
1028337	cg06526366	0.000332064414440831	CCL19_F24
1028338	cg02365539	0.000186012155570086	CCL19_F24
1028339	cg08191434	-0.000135391282030456	CCL19_F24
1028340	cg23795477	0.000141267986475751	CCL19_F24
1028341	cg00507154	0.000809362325720994	CCL19_F24
1028342	cg25573368	0.000154911455497761	CCL19_F24
1028343	cg05531670	1.93102453507809e-05	CCL19_F24
1028344	cg19311572	0.00010187052899036	CCL19_F24
1028345	cg06579782	0.000195015955373835	CCL19_F24
1028346	cg22702086	-0.000403046837731058	CCL19_F24
1028347	cg24855498	-0.000248721270489318	CCL19_F24
1028348	cg03541864	0.000316895315977432	CCL19_F24
1028349	cg27072813	-0.00020584094218927	CCL19_F24
1028350	cg15708313	-1.64497676776734e-06	CCL19_F24
1028351	cg23237314	-0.000472184243147416	CCL19_F24
1028352	cg21762380	3.48614805112868e-05	CCL19_F24
1028353	cg20231299	-8.60986128749096e-05	CCL19_F24
1028354	cg22076941	-4.05810654602073e-05	CCL19_F24
1028355	cg27440866	-0.000152726154389305	CCL19_F24
1028356	cg13702949	-0.000664242683767657	CCL19_F24
1028357	cg00469672	-0.000105225107656583	CCL19_F24
1028358	cg06482967	-0.000389121025750064	CCL19_F24
1028359	cg12103197	0.000220892096967085	CCL19_F24
1028360	cg02300143	-0.000120014897910364	CCL19_F24
1028361	cg22707857	0.000865159211148039	CCL19_F24
1028362	cg14607370	-0.000184089823716114	CCL19_F24
1028363	cg17745575	0.000536796304103715	CCL19_F24
1028364	cg04362074	0.000324060128105578	CCL19_F24
1028365	cg24213625	1.32150540696615e-05	CCL19_F24
1028366	cg27107485	-6.14263677095227e-05	CCL19_F24
1028367	cg13576277	0.000154722686199202	CCL19_F24
1028368	cg18793215	0.000297046426648192	CCL19_F24
1028369	cg20011601	-0.000284680383038052	CCL19_F24
1028370	cg05470963	-0.000109777720763839	CCL19_F24
1028371	cg06003801	0.000851671048296913	CCL19_F24
1028372	cg07264708	5.20058080092894e-05	CCL19_F24
1028373	cg13318279	1.66719963171446e-05	CCL19_F24
1028374	cg04004590	0.000322447590683346	CCL19_F24
1028375	cg05296390	-6.59407347198475e-05	CCL19_F24
1028376	cg23199203	-0.000182362162875274	CCL19_F24
1028377	cg07304536	0.000138378901097919	CCL19_F24
1028378	cg12765548	0.000151881321238498	CCL19_F24
1028379	cg07052958	-3.80806228391323e-06	CCL19_F24
1028380	cg17586533	0.000344381725194267	CCL19_F24
1028381	cg06879681	-0.000542181417900459	CCL19_F24
1028382	cg22206874	-0.000144488700807537	CCL19_F24
1028383	cg18360920	8.78460101272766e-05	CCL19_F24
1028384	cg10378032	0.000103641247346316	CCL19_F24
1028385	cg24462468	0.000198283628279279	CCL19_F24
1028386	cg12746706	3.89319960708887e-05	CCL19_F24
1028387	cg13283845	0.000268786205308623	CCL19_F24
1028388	cg13249244	0.00136164671862023	CCL19_F24
1028389	cg07948472	6.830557699931e-05	CCL19_F24
1028390	cg11491537	0.000177648535066267	CCL19_F24
1028391	cg26370237	-0.00137755569725174	CCL19_F24
1028392	cg00035636	0.000683620242336702	CCL19_F24
1028393	cg04020144	-0.000192529063594803	CCL19_F24
1028394	ch.12.868326R	9.28911807273539e-05	CCL19_F24
1028395	cg16247264	-0.000256339847622287	CCL19_F24
1028396	cg13738571	-0.000300597601612738	CCL19_F24
1028397	cg09160221	0.00034642030323933	CCL19_F24
1028398	cg18793404	0.000225987741958721	CCL19_F24
1028399	cg06620034	0.00117603709287229	CCL19_F24
1028400	cg07660811	-0.000349011519345514	CCL19_F24
1028401	cg07811302	-3.97483618870765e-05	CCL19_F24
1028402	cg25401628	9.58978058404902e-05	CCL19_F24
1028403	cg02529760	-0.000286609779837956	CCL19_F24
1028404	cg07749294	-4.3305003864504e-05	CCL19_F24
1028405	cg19913688	-0.000148307658846106	CCL19_F24
1028406	cg16571141	-0.000153890874848365	CCL19_F24
1028407	cg11819574	-0.000651086429547561	CCL19_F24
1028408	cg20707907	-0.000275952341207259	CCL19_F24
1028409	cg15972125	0.000463328921689957	CCL19_F24
1028410	cg14344620	-0.000444086383800806	CCL19_F24
1028411	cg13126336	-0.00101539074622951	CCL19_F24
1028412	cg05207107	0.000173662974428544	CCL19_F24
1028413	cg27261446	2.72673014357059e-05	CCL19_F24
1028414	cg14519695	6.49364135222259e-06	CCL19_F24
1028415	cg27664806	0.000374735480765639	CCL19_F24
1028416	cg11985480	0.000365168042676916	CCL19_F24
1028417	cg10221014	2.5322200859186e-06	CCL19_F24
1028418	cg26370022	-0.00070222366320172	CCL19_F24
1028419	cg06373584	0.00101651154864702	CCL19_F24
1028420	cg05867001	-0.000113852452001785	CCL19_F24
1028421	cg12417744	-0.000187676505259371	CCL19_F24
1028422	cg13449306	7.28717822573363e-06	CCL19_F24
1028423	cg07211768	9.209943993949e-05	CCL19_F24
1028424	cg17738720	0.000163960906638341	CCL19_F24
1028425	cg03030292	-0.000117260777479445	CCL19_F24
1028426	cg21010327	0.000652970208362412	CCL19_F24
1028427	cg22507615	-0.000252292912507224	CCL19_F24
1028428	cg06118256	0.000147855641662847	CCL19_F24
1028429	cg14236900	-0.000152422034690878	CCL19_F24
1028430	cg21348900	3.52460095462328e-05	CCL19_F24
1028431	cg12157125	-0.000102532389565746	CCL19_F24
1028432	cg07874106	-1.32697014750332e-05	CCL19_F24
1028433	cg00736531	0.000503356344995028	CCL19_F24
1028434	cg24204406	-0.000413336865198714	CCL19_F24
1028435	cg05067499	-0.000578676653326643	CCL19_F24
1028436	cg11945538	0.000152984186225671	CCL19_F24
1028437	cg16014491	-0.000198772605147046	CCL19_F24
1028438	cg15622891	1.47930907251937e-05	CCL19_F24
1028439	cg15375497	-0.000369966196516188	CCL19_F24
1028440	cg00405769	0.000518280754387368	CCL19_F24
1028441	cg17263173	0.000138777936896908	CCL19_F24
1028442	cg13389323	-0.000695590586637825	CCL19_F24
1028443	cg04877820	-0.000354982708890355	CCL19_F24
1028444	cg16120709	8.71941631036331e-05	CCL19_F24
1028445	cg25645956	-0.000454850547616499	CCL19_F24
1028446	cg21371487	-0.000286001234148704	CCL19_F24
1028447	cg16703407	-6.71113566443125e-05	CCL19_F24
1028448	cg04340894	0.000202922319278637	CCL19_F24
1028449	cg01794260	-0.000298759559833571	CCL19_F24
1028450	cg09348012	9.8790019360498e-05	CCL19_F24
1028451	cg06976222	0.000206535664620284	CCL19_F24
1028452	cg22239114	0.000248146785630998	CCL19_F24
1028453	cg09785483	0.000236635857118727	CCL19_F24
1028454	cg14169886	0.000187493989273086	CCL19_F24
1028455	cg07369461	-0.000317243221584944	CCL19_F24
1028456	cg16803678	1.64885114264657e-05	CCL19_F24
1028457	cg10513852	-1.94884583447988e-05	CCL19_F24
1028458	cg21971800	-0.000288589706348893	CCL19_F24
1028459	cg18145759	7.74303247793583e-05	CCL19_F24
1028460	cg16705835	0.000197665247198532	CCL19_F24
1028461	cg07962853	-0.000391105071125388	CCL19_F24
1028462	cg27277620	0.000166818386627073	CCL19_F24
1028463	cg02980440	0.000385535846073534	CCL19_F24
1028464	cg04553246	-2.21050820202918e-05	CCL19_F24
1028465	cg27087781	-0.000629756662795241	CCL19_F24
1028466	cg16034233	-0.000198207150797516	CCL19_F24
1028467	cg04001880	-7.76270951597481e-05	CCL19_F24
1028468	cg03723629	-3.64809008488845e-05	CCL19_F24
1028469	cg25738340	-0.000557007734744246	CCL19_F24
1028470	cg10253289	-0.00013860194083671	CCL19_F24
1028471	cg12494603	0.000167335560115007	CCL19_F24
1028472	cg13361432	-0.00028837665276095	CCL19_F24
1028473	cg08787791	-0.000132966055592822	CCL19_F24
1028474	cg23097261	0.000308360673970837	CCL19_F24
1028475	cg25568241	0.000202899719570915	CCL19_F24
1028476	cg17467664	-0.000233711470337742	CCL19_F24
1028477	cg20383654	0.000196294466773679	CCL19_F24
1028478	cg23092048	-0.000117650191345929	CCL19_F24
1028479	cg06243989	0.000326323160660997	CCL19_F24
1028480	cg25229089	-0.000184910561956267	CCL19_F24
1028481	cg17560624	-0.000267982204981303	CCL19_F24
1028482	cg03430597	0.000356228528984481	CCL19_F24
1028483	cg00429767	-0.00124679807011327	CCL19_F24
1028484	cg16393928	-0.000250418997703285	CCL19_F24
1028485	cg10501360	-0.000403845175270537	CCL19_F24
1028486	cg02560323	-0.000428012757131633	CCL19_F24
1028487	cg25908283	9.52752820959161e-05	CCL19_F24
1028488	cg13197682	-0.000719461567320651	CCL19_F24
1028489	cg10338066	0.000227300409573657	CCL19_F24
1028490	cg04567738	-9.53202568489561e-05	CCL19_F24
1028491	cg11167272	4.38391706817808e-05	CCL19_F24
1028492	cg26471537	2.87178881305626e-05	CCL19_F24
1028493	cg15151709	7.24012642500576e-05	CCL19_F24
1028494	cg26116937	-0.00048754832453372	CCL19_F24
1028495	cg13271643	-0.000178077183631068	CCL19_F24
1028496	cg07438238	0.000122946780771806	CCL19_F24
1028497	cg10641939	-0.000130777129154332	CCL19_F24
1028498	cg03322779	0.000551993804302715	CCL19_F24
1028499	cg11014960	-0.000315235490745283	CCL19_F24
1028500	cg12847185	0.000214899113550354	CCL19_F24
1028501	cg03455316	0.000835874744687988	CCL19_F24
1028502	cg14779401	-0.000429566249233328	CCL19_F24
1028503	cg20048260	-0.000463644036446026	CCL19_F24
1028504	cg02245193	-0.000602813891313292	CCL19_F24
1028505	cg07338552	0.000249988999683905	CCL19_F24
1028506	cg24246483	-0.000257397658716948	CCL19_F24
1028507	cg16577947	-0.000198256497122204	CCL19_F24
1028508	cg00061209	-1.76523268482197e-06	CCL19_F24
1028509	cg13786960	-4.64173574984818e-05	CCL19_F24
1028510	cg16640962	0.00112370424752389	CCL19_F24
1028511	cg15852440	0.000515057838015864	CCL19_F24
1028512	cg01880176	-0.00032265865909152	CCL19_F24
1028513	cg00619505	0.00061085720276915	CCL19_F24
1028514	cg15422425	9.24704988274018e-06	CCL19_F24
1028515	cg01524818	-7.87435963685386e-05	CCL19_F24
1028516	cg03425506	-6.21966160195448e-05	CCL19_F24
1028517	cg03827050	0.000273291277161455	CCL19_F24
1028518	cg12330709	-0.000313448673597383	CCL19_F24
1028519	cg05397973	-5.91559392589115e-06	CCL19_F24
1028520	cg04253037	-7.49232574996221e-05	CCL19_F24
1028521	cg23937295	9.34893439213616e-05	CCL19_F24
1028522	cg11585079	6.96458056262434e-05	CCL19_F24
1028523	cg14308782	-9.70058400600608e-05	CCL19_F24
1028524	cg06962647	0.000336394620470746	CCL19_F24
1028525	cg11421972	-0.000205757854406329	CCL19_F24
1028526	cg00884491	-5.50544525082298e-05	CCL19_F24
1028527	cg21002456	-0.000130146681063191	CCL19_F24
1028528	cg04650375	2.74985258540757e-05	CCL19_F24
1028529	cg18755903	-4.82774377298879e-05	CCL19_F24
1028530	cg23228227	1.55975134287296e-05	CCL19_F24
1028531	cg17736377	-0.000182049621595544	CCL19_F24
1028532	cg06535749	-4.67277347036505e-05	CCL19_F24
1028533	cg16917790	-0.000520915026441428	CCL19_F24
1028534	cg15404904	-0.000343873049998172	CCL19_F24
1028535	cg07005994	1.11496554305001e-05	CCL19_F24
1028536	cg00689612	-0.000337498435471523	CCL19_F24
1028537	cg00668150	0.000258084053958204	CCL19_F24
1028538	cg01613464	0.000235036565911581	CCL19_F24
1028539	cg21681834	5.35635700365323e-05	CCL19_F24
1028540	cg19282408	5.93749225679257e-05	CCL19_F24
1028541	cg14340463	7.90678400113437e-05	CCL19_F24
1028542	cg25061757	-7.22594098011115e-05	CCL19_F24
1028543	cg05676941	-3.69320930466775e-05	CCL19_F24
1028544	cg01684721	0.000347273804512854	CCL19_F24
1028545	cg07232789	-1.06753793639433e-05	CCL19_F24
1028546	cg02303701	0.000457407626135767	CCL19_F24
1028547	cg12494515	0.00139272609208932	CCL19_F24
1028548	cg04465154	-0.000399954960920794	CCL19_F24
1028549	cg03228449	-6.07449269053128e-06	CCL19_F24
1028550	cg08263875	0.000244068656621327	CCL19_F24
1028551	cg02590088	-8.21153334800047e-05	CCL19_F24
1028552	cg02352370	0.000106812606750524	CCL19_F24
1028553	cg25261511	-0.000106418291077652	CCL19_F24
1028554	cg10532351	-0.00122134848855849	CCL19_F24
1028555	cg20443707	-0.000114497336777975	CCL19_F24
1028556	cg20237888	-0.000252773685567036	CCL19_F24
1028557	cg10339498	0.000115585181807481	CCL19_F24
1028558	cg20457732	-0.000160856990871877	CCL19_F24
1028559	cg11874336	-2.04630162598507e-05	CCL19_F24
1028560	cg27421776	0.000465147424948442	CCL19_F24
1028561	cg25106538	-0.000397692503963551	CCL19_F24
1028562	cg07483066	6.49317916678882e-05	CCL19_F24
1028563	cg13707189	-0.00121985274286434	CCL19_F24
1028564	cg17925976	-3.70231523583263e-05	CCL19_F24
1028565	cg05850404	-0.000177151532885696	CCL19_F24
1028566	cg23906204	-7.67331264317553e-05	CCL19_F24
1028567	cg15656347	0.000602395065663698	CCL19_F24
1028568	cg19243795	-0.0001309547268355	CCL19_F24
1028569	cg03832078	0.000709089987342778	CCL19_F24
1028570	cg00759573	5.68943011248988e-05	CCL19_F24
1028571	cg15836138	0.000134223411457701	CCL19_F24
1028572	cg18186320	-0.000127040048534522	CCL19_F24
1028573	cg10531352	-0.000169887437198375	CCL19_F24
1028574	cg20471413	0.000131191126085867	CCL19_F24
1028575	cg20575323	0.000284901274253532	CCL19_F24
1028576	cg11597999	0.000116338050903545	CCL19_F24
1028577	cg03432101	-6.22960800699552e-05	CCL19_F24
1028578	cg15123742	0.000224903163287353	CCL19_F24
1028579	cg20109624	0.000255050226661605	CCL19_F24
1028580	cg07790877	-0.000208127944915133	CCL19_F24
1028581	cg18270426	-0.000395438874012744	CCL19_F24
1028582	cg01187418	-0.000224299766076274	CCL19_F24
1028583	cg04124909	9.91165432339035e-05	CCL19_F24
1028584	cg19529471	-0.000311612989997313	CCL19_F24
1028585	cg14887811	-0.000433772762281444	CCL19_F24
1028586	cg25741911	-0.000369804753645385	CCL19_F24
1028587	cg26778345	0.000140260112756818	CCL19_F24
1028588	cg21054077	-6.35582451732888e-06	CCL19_F24
1028589	cg19453726	-0.00033684944717782	CCL19_F24
1028590	cg21683053	5.44714731022976e-05	CCL19_F24
1028591	cg21815508	-3.11291086301871e-05	CCL19_F24
1028592	cg04384123	-0.000261609353821628	CCL19_F24
1028593	cg26414822	1.17922183065344e-05	CCL19_F24
1028594	cg06120750	-7.2774193621306e-05	CCL19_F24
1028595	cg02259081	-0.000161958919203089	CCL19_F24
1028596	cg09629679	-0.000705109475028125	CCL19_F24
1028597	cg05898188	6.81872378160254e-05	CCL19_F24
1028598	cg07531248	4.45698568511183e-05	CCL19_F24
1028599	cg21715599	-5.44955769135032e-05	CCL19_F24
1028600	cg27038703	5.6911844603425e-05	CCL19_F24
1028601	cg07704331	0.000415736198170372	CCL19_F24
1028602	cg26446056	-4.6028300731095e-05	CCL19_F24
1028603	cg26128129	-0.000246404805622966	CCL19_F24
1028604	cg11037025	-0.000278168625675724	CCL19_F24
1028605	cg13946163	0.00233576859970443	CCL19_F24
1028606	cg15315395	0.000563850453734961	CCL19_F24
1028607	cg16227392	-0.000418001541493321	CCL19_F24
1028608	cg00314276	0.00014374494686868	CCL19_F24
1028609	cg13626014	5.11536691448604e-05	CCL19_F24
1028610	cg12448452	4.77804749408264e-05	CCL19_F24
1028611	cg07399846	-6.64956282548411e-05	CCL19_F24
1028612	cg11925492	0.000280260512741521	CCL19_F24
1028613	cg14829516	0.000307233175394687	CCL19_F24
1028614	cg21505178	-5.62690465610645e-05	CCL19_F24
1028615	cg00365182	0.000206359131374875	CCL19_F24
1028616	cg14995475	-0.000583317044079356	CCL19_F24
1028617	cg23944920	0.000301049263295811	CCL19_F24
1028618	cg26825404	-0.000238081909943397	CCL19_F24
1028619	cg03841081	0.00022358006476923	CCL19_F24
1028620	cg07060551	0.000234452542734112	CCL19_F24
1028621	cg04883472	-0.000320678237056241	CCL19_F24
1028622	cg20747630	0.000165138382377808	CCL19_F24
1028623	cg06482220	-3.584512391374e-05	CCL19_F24
1028624	cg23963071	-0.000138522724404919	CCL19_F24
1028625	cg20207624	0.000498146511403599	CCL19_F24
1028626	cg23659250	0.000522290198413632	CCL19_F24
1028627	cg14495594	-0.000604979219086386	CCL19_F24
1028628	cg06594122	-3.08191008702267e-05	CCL19_F24
1028629	cg10296425	0.000471921324783275	CCL19_F24
1028630	cg04859263	-0.000569592642064565	CCL19_F24
1028631	cg15274047	0.000479453973543184	CCL19_F24
1028632	cg18934106	0.000305984916445517	CCL19_F24
1028633	cg03357219	9.26385844604197e-05	CCL19_F24
1028634	cg15474318	-1.53072042460641e-05	CCL19_F24
1028635	cg10970271	0.000199899912771488	CCL19_F24
1028636	cg19907661	0.000225709852654736	CCL19_F24
1028637	cg14927696	-0.000803683352831699	CCL19_F24
1028638	cg22265078	-4.32443913393552e-05	CCL19_F24
1028639	cg21583518	-0.000536280136723775	CCL19_F24
1028640	cg21634977	-0.000316815017547648	CCL19_F24
1028641	cg13827487	0.00105450999571787	CCL19_F24
1028642	cg20541233	-0.000730850157516544	CCL19_F24
1028643	cg09770647	7.20263784310775e-05	CCL19_F24
1028644	cg11052716	-0.000105330045832135	CCL19_F24
1028645	cg26002422	-1.89332720589286e-05	CCL19_F24
1028646	cg07754753	-4.98372870543861e-05	CCL19_F24
1028647	cg07517948	-0.000139174742363448	CCL19_F24
1028648	cg22958104	0.000450910537480216	CCL19_F24
1028649	cg10606461	0.000308484624228875	CCL19_F24
1028650	cg26270027	-0.000137385158597432	CCL19_F24
1028651	cg02080811	-0.000396400047946545	CCL19_F24
1028652	cg01187721	0.000117204960529889	CCL19_F24
1028653	cg25010500	3.27019887490228e-05	CCL19_F24
1028654	cg09158821	0.00111196070585053	CCL19_F24
1028655	cg22715398	0.000212414495055576	CCL19_F24
1028656	cg10698889	4.52054043918535e-05	CCL19_F24
1028657	cg03989578	0.00014197684181337	CCL19_F24
1028658	cg11746996	-6.71991634677847e-05	CCL19_F24
1028659	cg03879180	0.000700882561769475	CCL19_F24
1028660	cg04950393	0.00120760257693745	CCL19_F24
1028661	cg27211088	0.00034218106402492	CCL19_F24
1028662	cg11227987	0.000102158926657942	CCL19_F24
1028663	cg18891924	0.000104331432878118	CCL19_F24
1028664	cg07901857	-0.00045897671585304	CCL19_F24
1028665	cg19103712	0.000396423387641822	CCL19_F24
1028666	cg10213087	7.32121939852187e-05	CCL19_F24
1028667	cg08287724	-0.000781177272739458	CCL19_F24
1028668	cg08973580	0.000311553184860067	CCL19_F24
1028669	cg14734470	1.08652155019831e-05	CCL19_F24
1028670	cg11830695	-1.20404759273676e-05	CCL19_F24
1028671	cg19934756	-0.00116444951276523	CCL19_F24
1028672	cg14242735	-0.00146351250907099	CCL19_F24
1028673	cg17808910	6.56864119246247e-05	CCL19_F24
1028674	cg27159673	-2.24424051376889e-08	CCL19_F24
1028675	cg18338027	3.03328236665812e-05	CCL19_F24
1028676	cg23262550	-3.45741584421534e-05	CCL19_F24
1028677	cg01350996	0.000589550908703487	CCL19_F24
1028678	cg19811093	0.000686539127361181	CCL19_F24
1028679	cg19865748	3.26993517720249e-05	CCL19_F24
1028680	cg17183174	0.000542683995687325	CCL19_F24
1028681	cg11525409	0.000313148837993154	CCL19_F24
1028682	cg10385809	-5.02133227667237e-05	CCL19_F24
1028683	cg23613051	0.000245797566562486	CCL19_F24
1028684	cg20800600	-0.000108410574625743	CCL19_F24
1028685	cg18180710	3.89212154379447e-05	CCL19_F24
1028686	cg02103647	0.000253080151888177	CCL19_F24
1028687	cg11353748	0.00010393665385323	CCL19_F24
1028688	cg06147998	-0.00114440756722589	CCL19_F24
1028689	cg04250661	-5.95456355319063e-05	CCL19_F24
1028690	cg03998338	-5.20140519538693e-06	CCL19_F24
1028691	cg05546241	-0.00111248029708176	CCL19_F24
1028692	cg14678690	6.78225534457549e-05	CCL19_F24
1028693	cg05146658	-0.000191841028017199	CCL19_F24
1028694	cg21611093	0.000313491357164433	CCL19_F24
1028695	cg15568027	-0.000105647309109216	CCL19_F24
1028696	cg03150248	0.000228719405296782	CCL19_F24
1028697	cg06023661	0.00035822440848881	CCL19_F24
1028698	cg19366042	0.000338238932063675	CCL19_F24
1028699	cg13337064	0.000190260910262594	CCL19_F24
1028700	cg19982684	-3.61654368885406e-05	CCL19_F24
1028701	cg09946603	-0.000465033793225141	CCL19_F24
1028702	cg20744353	-8.90698900110716e-05	CCL19_F24
1028703	cg24215990	0.000127563275323818	CCL19_F24
1028704	cg14316660	6.71081256842255e-06	CCL19_F24
1028705	cg22742992	-0.000179134251086166	CCL19_F24
1028706	cg17221830	0.000276686440402803	CCL19_F24
1028707	cg15695956	0.000103916876629533	CCL19_F24
1028708	cg05324407	0.000690792167345215	CCL19_F24
1028709	cg13381660	1.68716390159298e-05	CCL19_F24
1028710	cg00278655	0.000117944921641855	CCL19_F24
1028711	cg17316649	0.000391976313705421	CCL19_F24
1028712	cg23529405	-0.000346551541116387	CCL19_F24
1028713	cg06327833	0.000306009224925519	CCL19_F24
1028714	cg25456379	8.7203735729332e-06	CCL19_F24
1028715	cg15027630	-6.00045743512169e-05	CCL19_F24
1028716	cg01267448	-0.000527423988082297	CCL19_F24
1028717	cg06380167	-0.000329908074745473	CCL19_F24
1028718	cg06909845	-9.29053033801403e-06	CCL19_F24
1028719	cg12604036	0.000231084959666538	CCL19_F24
1028720	cg16454784	0.000105375703112466	CCL19_F24
1028721	cg03963837	-0.00159907121224993	CCL19_F24
1028722	cg01810954	-1.82335093981085e-05	CCL19_F24
1028723	cg20923643	2.56770574535096e-05	CCL19_F24
1028724	cg10866482	-0.000454812075400617	CCL19_F24
1028725	cg02172531	-1.34613841146029e-05	CCL19_F24
1028726	cg10263494	-0.00026859525611739	CCL19_F24
1028727	cg05958922	-0.000144458308302129	CCL19_F24
1028728	cg18114463	-0.000415778316780182	CCL19_F24
1028729	cg08116952	1.1697421854953e-05	CCL19_F24
1028730	cg06072165	0.000121607089207533	CCL19_F24
1028731	cg15342214	-0.000194538310820047	CCL19_F24
1028732	cg26830043	-5.01633084593864e-05	CCL19_F24
1028733	cg16972279	4.01034252243481e-05	CCL19_F24
1028734	cg07370845	0.00123858166504582	CCL19_F24
1028735	cg26599989	0.000153935012112069	CCL19_F24
1028736	cg19824689	3.34159853576922e-05	CCL19_F24
1028737	cg27099726	-9.5422096849172e-05	CCL19_F24
1028738	cg05346512	0.000154014883007735	CCL19_F24
1028739	cg03000419	-0.000590671515341354	CCL19_F24
1028740	cg05997059	1.97591664736872e-05	CCL19_F24
1028741	cg25260426	0.000265269605812755	CCL19_F24
1028742	cg18593517	-0.000549626309950335	CCL19_F24
1028743	cg02672332	-3.34834571474926e-05	CCL19_F24
1028744	cg12990915	0.000284762374574118	CCL19_F24
1028745	cg03179504	0.000275473396863939	CCL19_F24
1028746	cg21691076	0.00132244721321356	CCL19_F24
1028747	cg07837209	-2.20749221328002e-05	CCL19_F24
1028748	cg12650565	-0.000115432526811783	CCL19_F24
1028749	cg01071367	0.000211633429650561	CCL19_F24
1028750	cg12097191	-0.000578722023624589	CCL19_F24
1028751	cg08033130	0.000103437803423581	CCL19_F24
1028752	cg05595958	0.000725636464812175	CCL19_F24
1028753	cg04400862	-0.000112070543678017	CCL19_F24
1028754	cg24513387	0.000766009429238207	CCL19_F24
1028755	cg03187361	-0.000186489711725745	CCL19_F24
1028756	cg06360629	-1.41249112546912e-06	CCL19_F24
1028757	cg19317877	0.000711211866516068	CCL19_F24
1028758	cg14872260	3.47330450615701e-05	CCL19_F24
1028759	cg13593530	0.000244261355415492	CCL19_F24
1028760	cg13809717	-0.0001482860279106	CCL19_F24
1028761	cg20826559	-7.43230026509582e-05	CCL19_F24
1028762	cg10483581	-3.35477905298539e-05	CCL19_F24
1028763	cg14390252	0.000363209128418411	CCL19_F24
1028764	cg24275626	-1.33819339258669e-05	CCL19_F24
1028765	cg00036119	-0.000672205258777129	CCL19_F24
1028766	cg05504927	1.32948442709255e-05	CCL19_F24
1028767	cg14683047	0.000339618782682059	CCL19_F24
1028768	cg23516848	-0.000910240791898481	CCL19_F24
1028769	cg01503512	-0.000392197500379489	CCL19_F24
1028770	cg00712779	-2.47911192209356e-05	CCL19_F24
1028771	cg25457064	-0.00025104579559096	CCL19_F24
1028772	cg27190650	0.00012483021977557	CCL19_F24
1028773	cg04531584	-5.911316505802e-05	CCL19_F24
1028774	cg22507167	0.000219150074146635	CCL19_F24
1028775	cg14543795	-2.71022012008687e-05	CCL19_F24
1028776	cg26958615	0.000222718110847472	CCL19_F24
1028777	cg01766699	-0.000228442495196438	CCL19_F24
1028778	cg04580960	5.7196492871616e-05	CCL19_F24
1028779	cg16380257	0.000391392856930406	CCL19_F24
1028780	cg05147764	-5.01027183757508e-05	CCL19_F24
1028781	cg16043635	-0.000185744387380714	CCL19_F24
1028782	cg11789820	0.000385335701538736	CCL19_F24
1028783	cg12315900	-7.35465094363508e-05	CCL19_F24
1028784	cg14976283	-9.08049227960447e-05	CCL19_F24
1028785	cg25402112	-0.000229264494387299	CCL19_F24
1028786	cg05582954	-8.50812129233824e-05	CCL19_F24
1028787	cg05971102	0.000397281314990465	CCL19_F24
1028788	cg07314079	0.000532813522768606	CCL19_F24
1028789	cg13831575	-0.000617187620805729	CCL19_F24
1028790	cg01036264	-9.16746810614876e-05	CCL19_F24
1028791	cg05399210	-5.49352387170275e-05	CCL19_F24
1028792	cg16836675	0.000415440909080733	CCL19_F24
1028793	cg02768912	3.02283513354358e-05	CCL19_F24
1028794	cg25474288	-0.000221890524180614	CCL19_F24
1028795	cg11430371	-1.5466891400365e-05	CCL19_F24
1028796	cg14853367	-0.000592196258872513	CCL19_F24
1028797	cg19976037	-0.00182312813879411	CCL19_F24
1028798	cg01488147	0.0010482626424353	CCL19_F24
1028799	cg16627198	-0.000282420209232088	CCL19_F24
1028800	cg23191354	0.00113258082896083	CCL19_F24
1028801	cg23313924	-8.6311745815999e-05	CCL19_F24
1028802	cg00284153	0.000298681102008763	CCL19_F24
1028803	cg20710546	6.127650478151e-05	CCL19_F24
1028804	cg23327896	3.44402982907426e-05	CCL19_F24
1028805	cg23065100	0.000556205673174988	CCL19_F24
1028806	cg19776366	-0.000685047499893933	CCL19_F24
1028807	cg00975418	-0.00124539451086932	CCL19_F24
1028808	cg06397009	-6.30811043411928e-06	CCL19_F24
1028809	cg06993144	0.0012627283851584	CCL19_F24
1028810	cg19348610	-0.000273968711573289	CCL19_F24
1028811	cg16740022	0.00022213455820072	CCL19_F24
1028812	cg26613239	3.69569021567436e-05	CCL19_F24
1028813	cg08121453	0.000227134341500113	CCL19_F24
1028814	cg08970368	-0.00087562743944149	CCL19_F24
1028815	cg22060694	7.3426587740658e-05	CCL19_F24
1028816	cg21599876	0.000218071098999926	CCL19_F24
1028817	cg23017728	0.000188117735275817	CCL19_F24
1028818	cg22558841	0.000327244425773871	CCL19_F24
1028819	cg00950962	0.00016106706007802	CCL19_F24
1028820	cg00838081	-7.01266536056114e-05	CCL19_F24
1028821	cg23365128	-0.000613672894880328	CCL19_F24
1028822	cg03278639	-0.000298145520321814	CCL19_F24
1028823	cg11035584	-0.000318466944155787	CCL19_F24
1028824	cg21320262	-0.000432783585558239	CCL19_F24
1028825	cg08805613	-0.000606711408324006	CCL19_F24
1028826	cg01507019	0.000708717968477357	CCL19_F24
1028827	cg08608892	-0.000106412577140578	CCL19_F24
1028828	cg23914842	-0.000242438899076136	CCL19_F24
1028829	cg07313820	-2.82989517931341e-05	CCL19_F24
1028830	cg03394794	0.000139802863847488	CCL19_F24
1028831	cg12073052	-0.000230719841141871	CCL19_F24
1028832	cg00691729	-0.000459155577097531	CCL19_F24
1028833	cg26037142	0.000259972785323505	CCL19_F24
1028834	cg09911332	0.000343815543614141	CCL19_F24
1028835	cg18188717	-0.000185804530572928	CCL19_F24
1028836	cg14595915	5.97427614108732e-05	CCL19_F24
1028837	cg07238058	-0.000784991492963854	CCL19_F24
1028838	cg14886666	0.000122763956710785	CCL19_F24
1028839	cg23321704	-8.97429841405257e-05	CCL19_F24
1028840	cg18878654	6.71514175111361e-05	CCL19_F24
1028841	cg15181151	-0.00100478259465267	CCL19_F24
1028842	cg06702850	-0.00063634830719777	CCL19_F24
1028843	cg08193398	0.000327302310983462	CCL19_F24
1028844	cg15834592	0.00013536069122054	CCL19_F24
1028845	cg12215332	-1.64978735246026e-05	CCL19_F24
1028846	cg10780074	0.000246210115427073	CCL19_F24
1028847	cg17923246	0.000158627678217227	CCL19_F24
1028848	cg17642685	0.000439170651015829	CCL19_F24
1028849	cg03860851	-9.00801254772495e-06	CCL19_F24
1028850	cg16136800	-6.36639879884324e-05	CCL19_F24
1028851	cg08253809	-0.000812446824129658	CCL19_F24
1028852	cg07547864	-3.12649827628524e-05	CCL19_F24
1028853	cg05929129	-0.000104092622624813	CCL19_F24
1028854	cg22613465	0.000152615920502699	CCL19_F24
1028855	cg06720331	2.72079964429321e-05	CCL19_F24
1028856	cg24000535	0.000315350395274236	CCL19_F24
1028857	cg10824823	-0.000104679253615786	CCL19_F24
1028858	cg11688314	-0.000641981582252324	CCL19_F24
1028859	cg04728045	-9.65367100644903e-05	CCL19_F24
1028860	cg20548032	0.000122396769834143	CCL19_F24
1028861	cg12354755	0.000310928688056444	CCL19_F24
1028862	cg05762461	-0.000266941627625276	CCL19_F24
1028863	cg08766763	8.6862439045452e-06	CCL19_F24
1028864	cg01554777	7.95913152853287e-05	CCL19_F24
1028865	cg06723975	0.00069286707251497	CCL19_F24
1028866	cg00000776	0.000628948948684833	CCL19_F24
1028867	cg11835355	0.000131620193754151	CCL19_F24
1028868	cg08546120	0.00103170074397173	CCL19_F24
1028869	cg25598710	8.71974291247715e-05	CCL19_F24
1028870	cg12349837	0.000313802910692445	CCL19_F24
1028871	cg11774624	0.000400378170879123	CCL19_F24
1028872	cg18858905	-0.000104761521915994	CCL19_F24
1028873	cg15814750	-0.000123988679004377	CCL19_F24
1028874	cg17326260	-5.04864718808308e-05	CCL19_F24
1028875	cg05913684	1.43644183291696e-05	CCL19_F24
1028876	cg17074564	0.000187432323082422	CCL19_F24
1028877	cg16400171	0.00023135221091495	CCL19_F24
1028878	cg07288557	0.000174846542648587	CCL19_F24
1028879	cg27483007	0.000299783583770101	CCL19_F24
1028880	cg23187316	0.000829199701373873	CCL19_F24
1028881	cg01068375	-3.04415832003885e-05	CCL19_F24
1028882	cg05212260	0.000318803056436094	CCL19_F24
1028883	cg15447059	-5.93139468137983e-05	CCL19_F24
1028884	cg01428397	-0.000141124322536984	CCL19_F24
1028885	cg23884297	-0.000169011386740014	CCL19_F24
1028886	cg20152484	-0.00016922586506847	CCL19_F24
1028887	cg01485506	2.05530042252158e-05	CCL19_F24
1028888	cg04833845	0.000236925976222103	CCL19_F24
1028889	cg09052865	0.000430630626596573	CCL19_F24
1028890	cg06915732	4.22901536647168e-05	CCL19_F24
1028891	cg11706829	0.00209803658405781	CCL19_F24
1028892	cg06918645	6.50687015075267e-05	CCL19_F24
1028893	cg04127242	-0.000283815541899336	CCL19_F24
1028894	cg05112850	-0.000112995043087129	CCL19_F24
1028895	cg08348422	-0.000106491169466042	CCL19_F24
1028896	cg00036279	-0.000259247810379292	CCL19_F24
1028897	cg12262159	-0.00027381911841292	CCL19_F24
1028898	cg14764203	-0.000500197620562541	CCL19_F24
1028899	cg22199079	7.95354256853194e-05	CCL19_F24
1028900	cg03808981	0.000684708084087065	CCL19_F24
1028901	cg12571541	-0.000166991889883826	CCL19_F24
1028902	cg15785460	-3.31465367839156e-05	CCL19_F24
1028903	cg08882084	1.02757140376942e-05	CCL19_F24
1028904	cg00954841	-0.000162634575500154	CCL19_F24
1028905	cg10997479	7.23699114664529e-05	CCL19_F24
1028906	cg19922333	-3.3817123958569e-05	CCL19_F24
1028907	cg16013298	0.000164478505753951	CCL19_F24
1028908	cg24617612	6.21653370487386e-05	CCL19_F24
1028909	cg19371652	-0.000259489050150151	CCL19_F24
1028910	cg21340621	-7.15234852921547e-05	CCL19_F24
1028911	cg20547929	-0.000299965588741413	CCL19_F24
1028912	cg15704521	-5.35332685730786e-05	CCL19_F24
1028913	cg02846528	-7.3264976591054e-06	CCL19_F24
1028914	cg04600077	0.000197331388717645	CCL19_F24
1028915	cg20327730	-0.00124191246492805	CCL19_F24
1028916	cg08608090	0.000289898644249258	CCL19_F24
1028917	cg01375392	6.18705921213895e-05	CCL19_F24
1028918	cg03098577	-0.000245829470251364	CCL19_F24
1028919	cg25678528	-0.00025802305986944	CCL19_F24
1028920	cg07315452	0.000591308893253037	CCL19_F24
1028921	cg00575737	-0.000373691984465146	CCL19_F24
1028922	cg11735435	0.000110240628258788	CCL19_F24
1028923	cg21576154	0.000271312628379263	CCL19_F24
1028924	cg05653887	5.4445595067654e-05	CCL19_F24
1028925	cg17695841	-0.000241583006745666	CCL19_F24
1028926	cg14040871	4.20206912882436e-05	CCL19_F24
1028927	cg14766231	-0.000671581843461314	CCL19_F24
1028928	cg13084525	-0.000153765903607356	CCL19_F24
1028929	cg25554998	1.55467174340357e-05	CCL19_F24
1028930	cg07081633	-0.000879736349635023	CCL19_F24
1028931	cg26828058	2.60285071100362e-05	CCL19_F24
1028932	cg25582220	-0.0024642778518255	CCL19_F24
1028933	cg06145587	6.88385298165543e-05	CCL19_F24
1028934	cg12255774	-3.65869468675196e-05	CCL19_F24
1028935	cg08036544	-0.000285849715361737	CCL19_F24
1028936	cg13175563	0.000243601136252268	CCL19_F24
1028937	cg17684034	-0.000419703900746586	CCL19_F24
1028938	cg10477153	-0.000731489767328836	CCL19_F24
1028939	cg02933909	-7.08027993949654e-05	CCL19_F24
1028940	cg06101851	0.00189426286975408	CCL19_F24
1028941	cg05364179	-3.23806268833898e-06	CCL19_F24
1028942	cg04464523	-0.00224825093957774	CCL19_F24
1028943	cg11222703	-0.000999138329792868	CCL19_F24
1028944	cg15532012	6.15635380633959e-05	CCL19_F24
1028945	cg27444195	0.000155847284399166	CCL19_F24
1028946	cg09687016	-0.000372602382645029	CCL19_F24
1028947	cg03376831	0.000357805685582996	CCL19_F24
1028948	cg20757404	-0.00013186810480103	CCL19_F24
1028949	cg04187899	0.000667313015895872	CCL19_F24
1028950	cg13712544	-0.000400115073341459	CCL19_F24
1028951	cg19764489	0.000130292842705828	CCL19_F24
1028952	cg02810375	-0.000165858430257706	CCL19_F24
1028953	cg04640920	4.11072133582784e-05	CCL19_F24
1028954	cg15548624	0.000368875470813817	CCL19_F24
1028955	cg03028282	-2.34398868891149e-05	CCL19_F24
1028956	cg07248242	-0.000497398782011368	CCL19_F24
1028957	cg00949715	0.000240706349041228	CCL19_F24
1028958	cg15486609	-0.000145377620903557	CCL19_F24
1028959	cg21701693	-0.000138415283645728	CCL19_F24
1028960	cg25320328	1.62536131470933e-05	CCL19_F24
1028961	cg13704590	-9.48188448785375e-06	CCL19_F24
1028962	cg22775138	0.000386037300147654	CCL19_F24
1028963	cg26829189	0.00036203803938688	CCL19_F24
1028964	cg05426918	0.000170416287708979	CCL19_F24
1028965	cg05409945	-5.3404138360419e-05	CCL19_F24
1028966	cg07367601	-0.000438362517535635	CCL19_F24
1028967	cg17299258	0.000391218578349725	CCL19_F24
1028968	cg15882987	-0.000483398724952144	CCL19_F24
1028969	cg08591388	-6.09769538519736e-05	CCL19_F24
1028970	cg23302740	-0.000547411704423202	CCL19_F24
1028971	cg04145126	-2.24462457376616e-05	CCL19_F24
1028972	cg18082395	-0.000131373829672589	CCL19_F24
1028973	cg16564894	0.000908115238379197	CCL19_F24
1028974	cg05810341	-0.000268013550729213	CCL19_F24
1028975	cg13413819	-0.000547391171117192	CCL19_F24
1028976	cg17200137	0.000159915748803746	CCL19_F24
1028977	cg04783619	-0.000249065769598115	CCL19_F24
1028978	cg12060669	-0.0018635290918071	CCL19_F24
1028979	cg09085358	0.000449579240733129	CCL19_F24
1028980	cg05904344	0.00134646366475762	CCL19_F24
1028981	cg06220383	-0.000434771012768686	CCL19_F24
1028982	cg12192724	0.000673901830685967	CCL19_F24
1028983	cg08239297	0.000285436536872232	CCL19_F24
1028984	cg11895044	8.33869205828831e-06	CCL19_F24
1028985	cg09018433	0.000552153245182031	CCL19_F24
1028986	cg26416282	-0.000165404405289934	CCL19_F24
1028987	cg20561790	0.000819748098977272	CCL19_F24
1028988	cg11830108	-0.000578772875233715	CCL19_F24
1028989	cg14199723	0.000199321942313682	CCL19_F24
1028990	cg24299913	-0.000647765000162784	CCL19_F24
1028991	cg22664962	-0.000434334108114593	CCL19_F24
1028992	cg05720980	0.000724434940841939	CCL19_F24
1028993	cg00767423	-0.0018187665159334	CCL19_F24
1028994	cg17846347	-2.85923030797403e-05	CCL19_F24
1028995	cg16462528	-5.38023056070013e-05	CCL19_F24
1028996	cg24029082	-0.000100830605358491	CCL19_F24
1028997	cg12432463	0.000201592246148176	CCL19_F24
1028998	cg24641352	-1.27973507407405e-05	CCL19_F24
1028999	cg11642880	-0.000214113865159369	CCL19_F24
1029000	cg13296093	0.000145119843531186	CCL19_F24
1029001	cg07919167	-0.000267696609376345	CCL19_F24
1029002	cg13816228	-0.000156032734613289	CCL19_F24
1029003	cg19222830	-7.55601156997071e-05	CCL19_F24
1029004	cg03823711	-3.13057466484913e-05	CCL19_F24
1029005	cg06669370	0.00014626165326113	CCL19_F24
1029006	cg13065759	-9.82243502758641e-05	CCL19_F24
1029007	cg12239995	-0.000139248462714361	CCL19_F24
1029008	cg26713533	-0.000358505833254953	CCL19_F24
1029009	cg17161180	0.00104977279907583	CCL19_F24
1029010	cg20999387	-0.00103130698153511	CCL19_F24
1029011	cg27573017	-3.88205878953584e-05	CCL19_F24
1029012	cg05339962	0.000126973464478268	CCL19_F24
1029013	cg13411554	-0.000138864517845885	CCL19_F24
1029014	cg17143843	0.000240633019170729	CCL19_F24
1029015	cg17088001	-0.000162027267439328	CCL19_F24
1029016	cg13114834	-0.000283947135711206	CCL19_F24
1029017	cg00142257	-0.000541879916088703	CCL19_F24
1029018	cg08545501	0.000883850112842862	CCL19_F24
1029019	cg13416916	0.000231405847382372	CCL19_F24
1029020	cg12978105	2.37285854309369e-05	CCL19_F24
1029021	cg15816911	0.000612028427638225	CCL19_F24
1029022	cg03884487	0.000255036561891487	CCL19_F24
1029023	cg13934873	0.000382184452756786	CCL19_F24
1029024	cg00903577	0.000405254842175179	CCL19_F24
1029025	cg21936454	-0.000152307675475883	CCL19_F24
1029026	cg23262312	-2.42195114743138e-06	CCL19_F24
1029027	cg03370731	0.000536906661385337	CCL19_F24
1029028	cg13556794	0.00225878561416246	CCL19_F24
1029029	cg27058882	0.000175390198605409	CCL19_F24
1029030	cg11074353	-0.000456142728540593	CCL19_F24
1029031	cg11653858	-9.33733630577956e-05	CCL19_F24
1029032	cg04440265	0.000207136073072699	CCL19_F24
1029033	cg05764238	-0.000158234774630827	CCL19_F24
1029034	cg08980420	-3.66106416451596e-05	CCL19_F24
1029035	cg04718322	0.000470346428361428	CCL19_F24
1029036	cg23526389	0.000164825653361327	CCL19_F24
1029037	cg03352600	-7.59945728924453e-05	CCL19_F24
1029038	cg20525449	-1.71559286800791e-08	CCL19_F24
1029039	cg14464517	-4.36250658908547e-05	CCL19_F24
1029040	cg05452174	-0.00014027172751394	CCL19_F24
1029041	cg17110559	0.000115476188058314	CCL19_F24
1029042	cg05350607	7.00976318921129e-05	CCL19_F24
1029043	cg16420286	0.000157889370778901	CCL19_F24
1029044	cg27487121	-0.00136589167829503	CCL19_F24
1029045	cg17783815	8.73797855881887e-05	CCL19_F24
1029046	cg13820455	-0.000717577860768485	CCL19_F24
1029047	cg05146527	-0.000425817106543424	CCL19_F24
1029048	cg12201779	-0.00038664115315159	CCL19_F24
1029049	cg22122397	-0.000278974165892042	CCL19_F24
1029050	cg05574276	0.000210916325783676	CCL19_F24
1029051	cg02393727	9.75002964695009e-05	CCL19_F24
1029052	cg20398091	0.000115996678334876	CCL19_F24
1029053	cg08292207	-0.000176056973168989	CCL19_F24
1029054	cg18594464	-0.000248240084993436	CCL19_F24
1029055	cg00447582	0.000633015365739396	CCL19_F24
1029056	cg00423086	-0.000357693503500683	CCL19_F24
1029057	cg24934921	-0.000308230463247345	CCL19_F24
1029058	cg19290423	-2.74175070467208e-05	CCL19_F24
1029059	cg12140851	-0.00044221276077025	CCL19_F24
1029060	cg15102070	-8.51243451239688e-05	CCL19_F24
1029061	cg16047567	7.5651947453593e-05	CCL19_F24
1029062	cg13334278	8.15450008261597e-05	CCL19_F24
1029063	cg13121738	-0.000443405976205181	CCL19_F24
1029064	cg08024471	-0.000191517155433798	CCL19_F24
1029065	cg15402732	0.00192979187428236	CCL19_F24
1029066	cg04155231	-0.000500368601702887	CCL19_F24
1029067	cg09957942	0.000402450294098529	CCL19_F24
1029068	cg02185007	0.000165349702108136	CCL19_F24
1029069	cg14446925	1.6664594381854e-05	CCL19_F24
1029070	cg20865618	-0.000476559550119486	CCL19_F24
1029071	cg11948905	0.000272801074594933	CCL19_F24
1029072	cg09466176	-0.000151221201247431	CCL19_F24
1029073	cg13268834	-0.000169969873152764	CCL19_F24
1029074	cg00623593	0.000112204576328285	CCL19_F24
1029075	cg17905708	-0.000363467891011491	CCL19_F24
1029076	cg19663861	-0.000105047105614792	CCL19_F24
1029077	cg18618194	-0.000261733414010051	CCL19_F24
1029078	cg19639788	0.000115557335694752	CCL19_F24
1029079	cg08066407	-0.000159176177145437	CCL19_F24
1029080	cg07297681	-0.000129907907193532	CCL19_F24
1029081	cg05874166	0.000180552864028888	CCL19_F24
1029082	cg14264023	0.000583204633377228	CCL19_F24
1029083	cg23629496	-0.00183161467375914	CCL19_F24
1029084	cg03885646	8.62184657154856e-06	CCL19_F24
1029085	cg14382559	0.000742265013799605	CCL19_F24
1029086	cg04016443	-0.000286440966310959	CCL19_F24
1029087	cg14462065	5.62875379262902e-05	CCL19_F24
1029088	cg13746184	-0.00142474086987157	CCL19_F24
1029089	cg14008571	0.000306371264025735	CCL19_F24
1029090	cg05660153	-0.000293932047290744	CCL19_F24
1029091	cg04888116	9.60950830077213e-05	CCL19_F24
1029092	cg20964635	0.000621301813519529	CCL19_F24
1029093	cg09285851	0.000734205914823591	CCL19_F24
1029094	cg04694744	-0.000525508670823109	CCL19_F24
1029095	cg14333154	2.2539986105917e-05	CCL19_F24
1029096	cg15740575	0.000153970885379528	CCL19_F24
1029097	cg00500176	-0.000527162645973836	CCL19_F24
1029098	cg19556572	7.25016295188765e-05	CCL19_F24
1029099	cg15212418	0.000823018038594085	CCL19_F24
1029100	cg17515480	-5.8041279481971e-05	CCL19_F24
1029101	cg05218356	-0.000136686983830194	CCL19_F24
1029102	cg25143771	5.74628143191199e-05	CCL19_F24
1029103	cg19599666	-4.3562038781618e-05	CCL19_F24
1029104	cg13197700	0.000201028228327226	CCL19_F24
1029105	cg08382826	1.55838229263484e-05	CCL19_F24
1029106	cg14450718	0.000432551046473355	CCL19_F24
1029107	cg24874286	0.000668934640952291	CCL19_F24
1029108	cg05968312	2.87147112454658e-05	CCL19_F24
1029109	cg04127881	-0.000296056324838827	CCL19_F24
1029110	cg11023182	5.58260192310309e-05	CCL19_F24
1029111	cg19759847	-2.47560789648949e-05	CCL19_F24
1029112	cg09235900	0.000239229888003977	CCL19_F24
1029113	cg11277345	-6.08957993881595e-05	CCL19_F24
1029114	cg03858121	-0.00162178906029631	CCL19_F24
1029115	cg07962783	0.000384982177026567	CCL19_F24
1029116	cg05147708	-0.000402621703833271	CCL19_F24
1029117	cg23160136	-0.00022590384817375	CCL19_F24
1029118	cg13031551	-0.00091088583958807	CCL19_F24
1029119	cg17775944	-0.000359040200841785	CCL19_F24
1029120	cg20073007	0.000439340337412179	CCL19_F24
1029121	cg21532624	0.000535781258821806	CCL19_F24
1029122	cg15703322	0.000863892882342289	CCL19_F24
1029123	cg25141757	0.000257054839359601	CCL19_F24
1029124	cg11471348	7.15544293428531e-06	CCL19_F24
1029125	cg23451553	0.000621914976709104	CCL19_F24
1029126	cg20575288	0.000212329726810095	CCL19_F24
1029127	cg25390334	-0.000227678540829637	CCL19_F24
1029128	cg05826162	0.000548500372709685	CCL19_F24
1029129	cg01973456	-0.000119594033498301	CCL19_F24
1029130	cg27385038	-2.67884743659382e-05	CCL19_F24
1029131	cg24261673	-0.000710719472840672	CCL19_F24
1029132	cg26269080	-6.1614750334322e-05	CCL19_F24
1029133	cg10753283	6.33172048349401e-05	CCL19_F24
1029134	cg00959259	-0.000342405403736353	CCL19_F24
1029135	cg17487543	-0.000209165530351554	CCL19_F24
1029136	cg12485386	0.00031608387219249	CCL19_F24
1029137	cg18733516	0.00051867180453335	CCL19_F24
1029138	cg02725110	-0.000574306584385794	CCL19_F24
1029139	cg15691976	-3.73989575721995e-05	CCL19_F24
1029140	cg04852399	0.000323648326167127	CCL19_F24
1029141	cg25710008	-8.67199975017885e-05	CCL19_F24
1029142	cg22269582	0.000236688989431482	CCL19_F24
1029143	cg25571479	7.3445406185678e-05	CCL19_F24
1029144	cg13628814	-0.000135168781018064	CCL19_F24
1029145	cg21655143	-5.72152003962394e-05	CCL19_F24
1029146	cg09188096	-0.000294064231584345	CCL19_F24
1029147	cg27505193	0.000140789923257705	CCL19_F24
1029148	cg10138083	0.00028295506592304	CCL19_F24
1029149	cg14425891	0.00110084203031354	CCL19_F24
1029150	cg26662456	0.000432298700040998	CCL19_F24
1029151	cg26232121	0.000319018014457956	CCL19_F24
1029152	cg12558347	-0.000218619141505591	CCL19_F24
1029153	cg26218277	0.000246898564844634	CCL19_F24
1029154	cg07460482	6.80903701897448e-06	CCL19_F24
1029155	cg16027289	-0.000155939838603552	CCL19_F24
1029156	cg10453850	5.74553766332174e-05	CCL19_F24
1029157	cg03037561	0.000156007954744902	CCL19_F24
1029158	cg23929609	-6.57591240864801e-05	CCL19_F24
1029159	cg19917720	-0.00010340548539778	CCL19_F24
1029160	cg18982066	-0.000128708651707767	CCL19_F24
1029161	cg18830519	0.000566623693954403	CCL19_F24
1029162	cg26265339	0.000435296900738877	CCL19_F24
1029163	cg14802814	2.47231000674901e-05	CCL19_F24
1029164	cg14036584	0.000140812229408417	CCL19_F24
1029165	cg02337388	-0.000203314329911723	CCL19_F24
1029166	cg01876904	0.000144295251511665	CCL19_F24
1029167	cg03726259	-0.00147310840266474	CCL19_F24
1029168	cg19230443	-0.000787102594782698	CCL19_F24
1029169	cg22226042	-0.000890108480486978	CCL19_F24
1029170	cg09268009	0.000148753684899024	CCL19_F24
1029171	cg10524392	-0.000337331719956833	CCL19_F24
1029172	cg22807681	0.000608497682533976	CCL19_F24
1029173	cg17211890	-0.000106713861968657	CCL19_F24
1029174	cg20899661	-0.000156437258659682	CCL19_F24
1029175	cg13962722	0.000625991952638926	CCL19_F24
1029176	cg21745777	-0.000592740716070791	CCL19_F24
1029177	cg03206569	0.000155322126660064	CCL19_F24
1029178	cg07932334	2.48625197081439e-05	CCL19_F24
1029179	cg26758184	-0.000226913601245801	CCL19_F24
1029180	cg00500789	0.000477156954622883	CCL19_F24
1029181	cg02053407	0.000511744421293948	CCL19_F24
1029182	cg01336136	0.000572305233145468	CCL19_F24
1029183	cg17209188	-0.000602100917019815	CCL19_F24
1029184	cg01489775	-0.000200510482949215	CCL19_F24
1029185	cg03167948	0.000439437316323227	CCL19_F24
1029186	cg15081652	0.00122507811734039	CCL19_F24
1029187	cg02820283	0.000442599818318363	CCL19_F24
1029188	cg15777553	0.000263788761163417	CCL19_F24
1029189	cg09197432	0.000472650173248518	CCL19_F24
1029190	cg02266238	-0.000748836101343382	CCL19_F24
1029191	cg03966425	-0.000298205912999103	CCL19_F24
1029192	cg09023953	-0.000197885654521302	CCL19_F24
1029193	cg26398586	-0.000748293963801021	CCL19_F24
1029194	cg13499810	-0.000279566449576242	CCL19_F24
1029195	cg07231537	0.000296953203323365	CCL19_F24
1029196	cg15174926	7.97465743626162e-05	CCL19_F24
1029197	cg10615711	-0.000122341241319923	CCL19_F24
1029198	cg00817731	0.000520017656318682	CCL19_F24
1029199	cg02613809	-0.000221735540448502	CCL19_F24
1029200	cg14082959	0.00043605745038138	CCL19_F24
1029201	cg16968522	0.000968928449150382	CCL19_F24
1029202	cg00009306	-0.000416677383968413	CCL19_F24
1029203	cg25021969	0.000178226442292493	CCL19_F24
1029204	cg16351318	0.000188032048753556	CCL19_F24
1029205	cg02856402	0.00190282238260153	CCL19_F24
1029206	cg17806717	0.000567321444438917	CCL19_F24
1029207	cg25609749	4.9653417838214e-05	CCL19_F24
1029208	cg21851276	-5.02920228047351e-05	CCL19_F24
1029209	cg02240494	-0.000357896842615067	CCL19_F24
1029210	cg16057826	0.000169021634421064	CCL19_F24
1029211	cg14565626	0.000340372984985202	CCL19_F24
1029212	cg23679447	0.000841484405420345	CCL19_F24
1029213	cg05740145	0.000120590558554394	CCL19_F24
1029214	cg06293482	-0.00103406024616706	CCL19_F24
1029215	cg07290413	-0.000450713653120188	CCL19_F24
1029216	cg06597652	-0.000391022448630695	CCL19_F24
1029217	cg06709665	0.000295350534907356	CCL19_F24
1029218	cg06935979	-0.000991275638215242	CCL19_F24
1029219	cg20630869	-0.000685586561229446	CCL19_F24
1029220	cg01966334	0.00193109588396504	CCL19_F24
1029221	cg24345902	-0.000378702424357822	CCL19_F24
1029222	cg24256839	-5.84587470906697e-05	CCL19_F24
1029223	cg09052244	2.97709194045842e-05	CCL19_F24
1029224	cg04939649	0.000184844396429233	CCL19_F24
1029225	cg20295214	-0.000107996456448931	CCL19_F24
1029226	cg02994253	-0.000303831815541521	CCL19_F24
1029227	cg13104453	0.000119654667619364	CCL19_F24
1029228	cg07221444	-6.52775634364971e-05	CCL19_F24
1029229	cg17333139	0.000767383132126226	CCL19_F24
1029230	cg15429134	0.00159530399739363	CCL19_F24
1029231	cg00532633	0.000214945209868328	CCL19_F24
1029232	cg18834605	-4.93277715219821e-05	CCL19_F24
1029233	cg22863628	-0.000546438686803013	CCL19_F24
1029234	cg05445221	6.4470763379942e-05	CCL19_F24
1029235	cg15849267	5.63298799752488e-06	CCL19_F24
1029236	cg24280925	-0.000668405756284585	CCL19_F24
1029237	cg26941823	0.000138393801175956	CCL19_F24
1029238	cg06053528	8.16774324753591e-05	CCL19_F24
1029239	cg04012535	4.80831757824883e-06	CCL19_F24
1029240	cg16023991	0.000154586643532025	CCL19_F24
1029241	cg24720151	0.000476288333632235	CCL19_F24
1029242	cg15044453	-0.00191888851380534	CCL19_F24
1029243	cg14920334	8.8713180255135e-05	CCL19_F24
1029244	cg18658860	-0.000179272631621821	CCL19_F24
1029245	cg01802062	-0.000906982854751031	CCL19_F24
1029246	cg12626411	4.7787092456787e-05	CCL19_F24
1029247	cg16700426	0.000896051369872051	CCL19_F24
1029248	cg17462559	0.000494574748899988	CCL19_F24
1029249	cg25653641	0.000380261969798926	CCL19_F24
1029250	cg07810366	8.74056383031795e-06	CCL19_F24
1029251	cg00745486	5.39830994581237e-05	CCL19_F24
1029252	cg12238761	-0.000284544241110338	CCL19_F24
1029253	cg08899882	0.000178393808254939	CCL19_F24
1029254	cg13225427	4.27476248497858e-05	CCL19_F24
1029255	cg13859589	-0.000396178529501141	CCL19_F24
1029256	ch.8.1981758F	0.000309221391363706	CCL19_F24
1029257	cg12171761	-7.61698985811497e-05	CCL19_F24
1029258	ch.7.2714749F	6.89848611934098e-05	CCL19_F24
1029259	cg02243092	0.000349147141655558	CCL19_F24
1029260	cg18121164	-0.000234174988511266	CCL19_F24
1029261	cg12589350	0.00090025753910195	CCL19_F24
1029262	cg22476848	0.000353351065809499	CCL19_F24
1029263	cg26958924	0.000238952850800461	CCL19_F24
1029264	cg12866229	3.5850142307651e-05	CCL19_F24
1029265	cg08678586	-8.90201775926933e-05	CCL19_F24
1029266	cg24348069	0.000324202101518058	CCL19_F24
1029267	cg06463313	0.00101707444744339	CCL19_F24
1029268	cg26535987	-0.000563989976000208	CCL19_F24
1029269	cg13972139	-5.55650379445514e-05	CCL19_F24
1029270	cg21147159	7.13511550698554e-05	CCL19_F24
1029271	cg23463236	0.00016220889378722	CCL19_F24
1029272	cg16796023	-9.83528248050552e-05	CCL19_F24
1029273	cg26008050	0.000153097726472576	CCL19_F24
1029274	cg06682557	-7.69212585011453e-05	CCL19_F24
1029275	cg10655575	-4.31417951451933e-05	CCL19_F24
1029276	cg24325314	-0.00015281534213036	CCL19_F24
1029277	cg02154635	3.77587844265614e-05	CCL19_F24
1029278	cg10456121	-1.58441445178455e-06	CCL19_F24
1029279	cg06503264	6.86706404241487e-05	CCL19_F24
1029280	cg26719629	0.000116763471387553	CCL19_F24
1029281	cg19247529	0.000554758736225685	CCL19_F24
1029282	cg11152302	-0.000563739772255152	CCL19_F24
1029283	cg25026926	0.000358259593667733	CCL19_F24
1029284	cg10364896	-0.000172130156958756	CCL19_F24
1029285	cg14675404	0.000651108559429812	CCL19_F24
1029286	cg06225294	0.000171666822428664	CCL19_F24
1029287	cg25288034	-0.000293569911232901	CCL19_F24
1029288	cg00117595	0.000205973134961836	CCL19_F24
1029289	cg10207600	0.00100365984353185	CCL19_F24
1029290	cg18498565	6.69830081451348e-05	CCL19_F24
1029291	cg02407222	-5.99581267280678e-05	CCL19_F24
1029292	cg20112735	1.69855954432517e-05	CCL19_F24
1029293	cg07110129	0.000181716560153047	CCL19_F24
1029294	cg25310867	-0.000408119338503191	CCL19_F24
1029295	cg05133560	-0.000806908820969896	CCL19_F24
1029296	cg05333368	0.000244285119006198	CCL19_F24
1029297	cg26092253	0.000181209110905233	CCL19_F24
1029298	cg17610535	0.000432525321081053	CCL19_F24
1029299	cg19474865	-0.000282021615801292	CCL19_F24
1029300	cg26130797	0.000583139771895349	CCL19_F24
1029301	cg12656424	-0.000457303401137684	CCL19_F24
1029302	cg11718511	7.74485339365636e-05	CCL19_F24
1029303	cg06324554	0.00115673608841656	CCL19_F24
1029304	cg03650713	0.000149912474887807	CCL19_F24
1029305	cg04262726	-0.000231046984971124	CCL19_F24
1029306	cg11297993	0.000729291307379063	CCL19_F24
1029307	cg02450064	0.000751776177400919	CCL19_F24
1029308	cg15912984	0.000206241543530486	CCL19_F24
1029309	cg00718414	0.00010263925831764	CCL19_F24
1029310	cg17248182	-0.000117977825530334	CCL19_F24
1029311	cg01816783	-0.000117964949036802	CCL19_F24
1029312	cg11138739	7.66126740089438e-05	CCL19_F24
1029313	cg21293813	0.000118768365695623	CCL19_F24
1029314	cg01558241	-0.000400413720561185	CCL19_F24
1029315	cg26861457	0.000163365837419352	CCL19_F24
1029316	cg19586112	0.000150368487258556	CCL19_F24
1029317	cg27141751	-3.12474505621437e-05	CCL19_F24
1029318	cg13972318	-4.87886210650004e-05	CCL19_F24
1029319	cg01895504	0.000687832215572674	CCL19_F24
1029320	cg00133330	-9.35475037224493e-05	CCL19_F24
1029321	cg01345395	0.000620267536144638	CCL19_F24
1029322	cg17773655	0.000220202827118118	CCL19_F24
1029323	cg03890998	0.000104733277616318	CCL19_F24
1029324	cg05539217	6.18360804222815e-05	CCL19_F24
1029325	cg05513017	-4.45692217863601e-05	CCL19_F24
1029326	cg17174814	-5.69211702081391e-05	CCL19_F24
1029327	cg02867520	0.000220098758601725	CCL19_F24
1029328	cg03047400	0.000262856091297823	CCL19_F24
1029329	cg14009473	0.000326355108822734	CCL19_F24
1029330	cg07833342	-0.000124441391740463	CCL19_F24
1029331	cg17614506	0.000411868032704157	CCL19_F24
1029332	cg24894518	-3.26998172336717e-05	CCL19_F24
1029333	cg02968327	-0.000211403037108308	CCL19_F24
1029334	cg03264911	-0.000491666253110762	CCL19_F24
1029335	cg19793303	0.000265657435988384	CCL19_F24
1029336	cg13979581	0.00142751928079592	CCL19_F24
1029337	cg09676013	-0.000490148795198457	CCL19_F24
1029338	cg15442888	-0.000252213369940135	CCL19_F24
1029339	cg16354345	-0.000491970844061708	CCL19_F24
1029340	cg02275756	-0.000543761509296882	CCL19_F24
1029341	cg05564009	-8.72139646160115e-05	CCL19_F24
1029342	cg03448193	-0.000475993290126913	CCL19_F24
1029343	cg17376205	-5.79840371648512e-05	CCL19_F24
1029344	cg02432272	0.000466904154596695	CCL19_F24
1029345	cg24649109	-0.000416112987412839	CCL19_F24
1029346	cg20169823	0.00101086005535329	CCL19_F24
1029347	cg09258634	-0.000858900805608531	CCL19_F24
1029348	cg01169725	-4.79771289919217e-05	CCL19_F24
1029349	cg03739172	0.000219642528630235	CCL19_F24
1029350	cg07859923	-0.000164623571200376	CCL19_F24
1029351	cg02468770	0.000579555394058812	CCL19_F24
1029352	cg05592647	-0.000689722207160017	CCL19_F24
1029353	cg26247505	0.00013738392556722	CCL19_F24
1029354	cg00022318	-0.00017202088075995	CCL19_F24
1029355	cg12149325	0.000334653824031929	CCL19_F24
1029356	cg02446709	0.000100954055635149	CCL19_F24
1029357	cg15968529	-0.000278554453654645	CCL19_F24
1029358	cg01725130	0.000157289897534983	CCL19_F24
1029359	cg20850873	0.000165361961275433	CCL19_F24
1029360	cg06485032	-5.79902101999628e-05	CCL19_F24
1029361	cg02149376	-0.000201858032342691	CCL19_F24
1029362	cg16455339	0.000471650974968238	CCL19_F24
1029363	cg22036263	4.22984469327974e-05	CCL19_F24
1029364	cg08871495	-0.000143930599055378	CCL19_F24
1029365	cg00264578	-0.00158377641023908	CCL19_F24
1029366	cg25713736	-0.000619125584051126	CCL19_F24
1029367	cg04973837	-0.000120746748590112	CCL19_F24
1029368	cg15836722	-0.000428604873208735	CCL19_F24
1029369	cg18459205	0.000185336570625548	CCL19_F24
1029370	cg20555282	-0.000249479057264669	CCL19_F24
1029371	cg13517866	0.000517187948381963	CCL19_F24
1029372	cg01262865	-3.16893815052399e-05	CCL19_F24
1029373	cg10819807	0.000374328369433968	CCL19_F24
1029374	cg14761541	-0.000159997869704195	CCL19_F24
1029375	cg02602014	-0.000265659614973937	CCL19_F24
1029376	cg22593668	-0.000125436745949144	CCL19_F24
1029377	cg10665390	0.000283476137704134	CCL19_F24
1029378	cg22462240	-0.000814225680831864	CCL19_F24
1029379	cg24461858	-0.000588369790955252	CCL19_F24
1029380	cg15722991	0.000364093372935625	CCL19_F24
1029381	cg04704414	-0.000404744864593774	CCL19_F24
1029382	cg04628648	-0.000711844258358967	CCL19_F24
1029383	cg03789719	0.000158506258534467	CCL19_F24
1029384	cg03156170	0.000965188990211464	CCL19_F24
1029385	cg20514017	-0.000892592036871229	CCL19_F24
1029386	cg21279627	-0.000275694779920501	CCL19_F24
1029387	cg12195441	-0.000804733809994016	CCL19_F24
1029388	cg00748431	0.000239257254588478	CCL19_F24
1029389	cg00651363	-0.00115491579314621	CCL19_F24
1029390	cg16203125	7.20118734390421e-05	CCL19_F24
1029391	cg15756763	-9.5240815935652e-06	CCL19_F24
1029392	cg13232584	-3.44152936750509e-05	CCL19_F24
1029393	cg01076838	9.26497661320166e-05	CCL19_F24
1029394	cg12754609	-9.91548423399341e-05	CCL19_F24
1029395	cg09804509	0.000148966732341821	CCL19_F24
1029396	cg17341482	-8.42024355493187e-05	CCL19_F24
1029397	cg00778086	-0.000240440396969065	CCL19_F24
1029398	cg18939363	0.000217387225004167	CCL19_F24
1029399	cg00057476	2.68946749559519e-05	CCL19_F24
1029400	cg14837652	1.19836852625275e-05	CCL19_F24
1029401	cg06486460	-8.05105673087879e-06	CCL19_F24
1029402	cg17608436	0.000180890312528944	CCL19_F24
1029403	cg04146137	0.000639003051003364	CCL19_F24
1029404	cg23937240	0.000180809960437993	CCL19_F24
1029405	cg11639708	-0.000367825469623644	CCL19_F24
1029406	cg04428115	0.000342950412793996	CCL19_F24
1029407	cg00474091	2.17937920033114e-05	CCL19_F24
1029408	cg25416737	-0.000146931571506735	CCL19_F24
1029409	cg14362105	-3.77078821558166e-05	CCL19_F24
1029410	cg19783677	-9.26503201328092e-05	CCL19_F24
1029411	cg16051083	-0.000559060347357978	CCL19_F24
1029412	cg08046469	-0.000129414528849257	CCL19_F24
1029413	cg24093089	4.79446202559258e-06	CCL19_F24
1029414	cg20456465	-0.000187409831879382	CCL19_F24
1029415	cg06771275	-8.66720453967915e-05	CCL19_F24
1029416	cg07529654	-0.000260988573044837	CCL19_F24
1029417	cg25527936	0.00102047821077438	CCL19_F24
1029418	cg00067720	0.000324044625203936	CCL19_F24
1029419	cg16642299	-0.000209134348352294	CCL19_F24
1029420	cg08757915	0.000696832623950937	CCL19_F24
1029421	cg09604307	-9.85840780417471e-05	CCL19_F24
1029422	cg11484571	-4.60940118149287e-05	CCL19_F24
1029423	cg19159961	-0.00014016283839143	CCL19_F24
1029424	cg06927813	-3.39514365430947e-05	CCL19_F24
1029425	cg06121772	0.000505290224238977	CCL19_F24
1029426	cg21687003	0.000825548018005733	CCL19_F24
1029427	cg22141235	0.000565235021559806	CCL19_F24
1029428	cg15533155	-0.000480158563117737	CCL19_F24
1029429	cg06359375	-0.00032157247322762	CCL19_F24
1029430	cg15205733	-0.000186972945353502	CCL19_F24
1029431	cg15565987	9.61921531727003e-05	CCL19_F24
1029432	cg01988752	-0.000299451305066434	CCL19_F24
1029433	cg09039914	-0.000481033445160513	CCL19_F24
1029434	cg19055869	-0.000672711852208331	CCL19_F24
1029435	cg08736813	8.43951683952737e-05	CCL19_F24
1029436	cg05461187	0.000377010013267054	CCL19_F24
1029437	cg07657440	-0.000296844415702666	CCL19_F24
1029438	cg19163396	-2.41412287248259e-05	CCL19_F24
1029439	cg19960901	0.000146965779357874	CCL19_F24
1029440	cg15987506	0.00104468721023065	CCL19_F24
1029441	cg26139435	3.53456820719111e-05	CCL19_F24
1029442	cg14181112	-0.000657516827283741	CCL19_F24
1029443	cg11807496	-0.000603092788672222	CCL19_F24
1029444	cg14523221	0.000174499677938684	CCL19_F24
1029445	cg21691699	-0.000134455830187526	CCL19_F24
1029446	cg12306949	-0.000106027089645736	CCL19_F24
1029447	cg10789682	0.000261102608296762	CCL19_F24
1029448	cg13143467	0.000490878314999789	CCL19_F24
1029449	cg15772470	-0.000115804638391815	CCL19_F24
1029450	cg16494887	-0.000163718541913703	CCL19_F24
1029451	cg24790297	0.000677587023486347	CCL19_F24
1029452	cg13381844	-3.87396778655242e-05	CCL19_F24
1029453	cg10119383	-0.000132548624407008	CCL19_F24
1029454	cg01788113	0.000778009634666003	CCL19_F24
1029455	cg17822584	0.000105701724915047	CCL19_F24
1029456	cg04119625	-0.000283660315708186	CCL19_F24
1029457	cg15243603	0.00120165270652258	CCL19_F24
1029458	cg21090750	-0.000128467574096286	CCL19_F24
1029459	cg08952017	0.000181585089008434	CCL19_F24
1029460	cg14032041	-0.000115645053036969	CCL19_F24
1029461	cg08850243	-0.000280648574447608	CCL19_F24
1029462	cg14824266	0.00086061510607691	CCL19_F24
1029463	cg11217594	-0.000242694016212754	CCL19_F24
1029464	cg27661291	0.000144397149915768	CCL19_F24
1029465	cg24549736	1.21656022442926e-05	CCL19_F24
1029466	cg19866746	-0.000171770429211481	CCL19_F24
1029467	cg22649349	3.80336168448579e-05	CCL19_F24
1029468	cg18749545	-0.000457516272317315	CCL19_F24
1029469	cg02763565	-0.000100582166174837	CCL19_F24
1029470	cg06891164	-0.000388240907044981	CCL19_F24
1029471	cg12699156	-5.4451942818858e-06	CCL19_F24
1029472	cg24592972	1.37021928472152e-05	CCL19_F24
1029473	cg17045232	1.06621968364254e-06	CCL19_F24
1029474	cg00091760	-0.000556271184134569	CCL19_F24
1029475	cg10422167	0.000214651187390965	CCL19_F24
1029476	cg20162415	-7.33538704460735e-05	CCL19_F24
1029477	cg06992846	-0.000552514595887552	CCL19_F24
1029478	cg05799600	-0.000670884143614084	CCL19_F24
1029479	cg07734149	0.000347781614134537	CCL19_F24
1029480	cg01206335	0.000134465608474539	CCL19_F24
1029481	cg01137050	-0.000124941635669849	CCL19_F24
1029482	cg02795249	1.80400367306534e-05	CCL19_F24
1029483	cg03773183	0.000548232301655472	CCL19_F24
1029484	cg23485239	0.000194242735566083	CCL19_F24
1029485	cg18976159	-0.000500947947320504	CCL19_F24
1029486	cg24486354	-0.000150927971847978	CCL19_F24
1029487	cg14115749	0.000224117245568247	CCL19_F24
1029488	cg00843539	0.000154069170687319	CCL19_F24
1029489	cg18375105	0.000129319405480029	CCL19_F24
1029490	cg13799544	0.000182360222919026	CCL19_F24
1029491	cg14914552	0.000285169784380885	CCL19_F24
1029492	cg24126612	-2.10739403764015e-05	CCL19_F24
1029493	cg04849429	-0.000225730591510738	CCL19_F24
1029494	cg01033654	3.14308041975351e-05	CCL19_F24
1029495	cg04487479	7.01720069371577e-05	CCL19_F24
1029496	cg13474370	-0.000148635663871904	CCL19_F24
1029497	cg05914697	-0.00026865536231849	CCL19_F24
1029498	cg08056108	0.000157528910144889	CCL19_F24
1029499	cg21511979	-0.000443997623994501	CCL19_F24
1029500	cg09533783	7.173376946504e-05	CCL19_F24
1029501	ch.17.620779R	9.6340320067465e-05	CCL19_F24
1029502	cg10040467	0.000179962254678021	CCL19_F24
1029503	cg07599136	0.00100703071331998	CCL19_F24
1029504	cg17187521	-0.000771029694370191	CCL19_F24
1029505	cg08588868	-5.17127586282737e-05	CCL19_F24
1029506	cg00956193	-5.07230213094997e-05	CCL19_F24
1029507	cg22388096	9.17354871886665e-05	CCL19_F24
1029508	cg27610686	0.000145907680788889	CCL19_F24
1029509	cg20039307	-0.000446392926739388	CCL19_F24
1029510	cg00165853	0.00014840378234127	CCL19_F24
1029511	cg16106293	0.000327175133472692	CCL19_F24
1029512	cg25959477	-3.07101171635362e-05	CCL19_F24
1029513	cg23538308	-0.000146360757561938	CCL19_F24
1029514	cg03004750	0.000183873610199804	CCL19_F24
1029515	cg26595586	-0.000292708367354245	CCL19_F24
1029516	cg03484201	-5.44037327549084e-05	CCL19_F24
1029517	cg12263469	-5.93376831146093e-05	CCL19_F24
1029518	cg01818076	6.68596546424186e-05	CCL19_F24
1029519	cg03102494	-0.000484624560716404	CCL19_F24
1029520	cg22317004	0.000422445125389153	CCL19_F24
1029521	cg16673296	5.20843012603088e-05	CCL19_F24
1029522	cg10293217	-0.000853039438414044	CCL19_F24
1029523	cg14503464	-0.000672593616357828	CCL19_F24
1029524	cg15498733	-0.000385809805202195	CCL19_F24
1029525	cg15197688	0.00284166292736225	CCL19_F24
1029526	cg09776404	0.000118727836134275	CCL19_F24
1029527	cg15910594	-9.79898709205931e-05	CCL19_F24
1029528	cg14387317	0.000457592933970148	CCL19_F24
1029529	cg17001525	-0.000677296569489703	CCL19_F24
1029530	cg25046790	0.000420368409340617	CCL19_F24
1029531	cg09557636	8.20657387884858e-05	CCL19_F24
1029532	cg03449513	-0.000136187960394206	CCL19_F24
1029533	cg23467396	-2.19490620128739e-05	CCL19_F24
1029534	cg00602326	-0.000161305916094698	CCL19_F24
1029535	cg07596316	-0.000272518951399022	CCL19_F24
1029536	cg08739447	0.00234291747908562	CCL19_F24
1029537	cg06623630	-0.000289904115907703	CCL19_F24
1029538	cg02091275	0.000136275963442498	CCL19_F24
1029539	cg21838488	0.000974652609893459	CCL19_F24
1029540	cg10251538	-0.000317439920474141	CCL19_F24
1029541	cg13135057	-0.000564070069589268	CCL19_F24
1029542	cg17193151	0.000476191964900148	CCL19_F24
1029543	cg12557430	-0.000142833685496399	CCL19_F24
1029544	cg03965739	1.87375016062059e-05	CCL19_F24
1029545	cg24617171	1.68967269908515e-05	CCL19_F24
1029546	cg06238679	0.000108126727415779	CCL19_F24
1029547	cg12938127	0.000593056752800305	CCL19_F24
1029548	cg12094736	6.91460320692531e-05	CCL19_F24
1029549	cg17908865	-0.000176593860138538	CCL19_F24
1029550	cg13706365	0.000116325533364527	CCL19_F24
1029551	cg09838956	-0.000102071415743042	CCL19_F24
1029552	cg23626683	1.01256427031999e-05	CCL19_F24
1029553	cg21757266	0.000627202272509436	CCL19_F24
1029554	cg21457401	0.000184943460273056	CCL19_F24
1029555	cg25671484	6.39822132887837e-05	CCL19_F24
1029556	cg00614617	0.000722766281136353	CCL19_F24
1029557	cg17897629	-4.38867906700691e-05	CCL19_F24
1029558	cg10447080	0.000962075620552641	CCL19_F24
1029559	cg27312979	0.000432142964867609	CCL19_F24
1029560	cg15367056	-0.000581605077404787	CCL19_F24
1029561	cg21004358	-0.000921577365341826	CCL19_F24
1029562	cg20886183	9.40534765817802e-05	CCL19_F24
1029563	cg08755736	-0.000258753452869022	CCL19_F24
1029564	cg25877288	-0.00117236480107691	CCL19_F24
1029565	cg02222791	-0.000143285536787659	CCL19_F24
1029566	cg00977696	0.000218822949366117	CCL19_F24
1029567	cg16989143	0.000104975217692427	CCL19_F24
1029568	cg16074390	-3.73015084616938e-05	CCL19_F24
1029569	cg13546858	0.00103503244209016	CCL19_F24
1029570	cg01278975	0.00252346415167431	CCL19_F24
1029571	cg13591848	0.000425683398834195	CCL19_F24
1029572	cg21039930	2.85945989224165e-06	CCL19_F24
1029573	cg03975537	0.000227924490285138	CCL19_F24
1029574	cg04402277	-1.25227846119255e-06	CCL19_F24
1029575	cg18914967	-5.14955970233779e-05	CCL19_F24
1029576	cg16424439	-1.24729993836167e-05	CCL19_F24
1029577	cg03809526	-0.00106411976959956	CCL19_F24
1029578	cg25830243	-0.000623520294017664	CCL19_F24
1029579	cg00314892	0.000246534026126341	CCL19_F24
1029580	cg24399940	0.000211285652700109	CCL19_F24
1029581	cg05626226	0.000392201536930393	CCL19_F24
1029582	cg04355077	0.00142456786822525	CCL19_F24
1029583	cg26852723	-0.000288087927147963	CCL19_F24
1029584	cg17723206	0.00203474530489581	CCL19_F24
1029585	cg05371332	6.33003337361758e-05	CCL19_F24
1029586	cg22629528	-8.07368454963972e-05	CCL19_F24
1029587	cg04236980	-0.000285564013545961	CCL19_F24
1029588	cg20235667	9.71172518415984e-05	CCL19_F24
1029589	cg10467557	0.000626897015313663	CCL19_F24
1029590	cg15384867	0.00115224548770489	CCL19_F24
1029591	cg15746851	0.00012989574750376	CCL19_F24
1029592	cg16876710	-0.00119575410829159	CCL19_F24
1029593	cg12648201	0.00161762649417764	CCL19_F24
1029594	cg01915090	-0.000418592166547722	CCL19_F24
1029595	cg24209874	1.61102129986047e-05	CCL19_F24
1029596	cg04085585	0.000584506396570377	CCL19_F24
1029597	cg04426802	0.000259825799454345	CCL19_F24
1029598	cg23032612	-0.000232917848249334	CCL19_F24
1029599	cg20287512	-0.000359140783474996	CCL19_F24
1029600	cg04086790	0.000283880317807594	CCL19_F24
1029601	cg06984176	-2.49983308287625e-05	CCL19_F24
1029602	cg01847541	-8.44971444444099e-05	CCL19_F24
1029603	cg25527254	-0.000257851513237122	CCL19_F24
1029604	cg14023389	-7.32716015512443e-06	CCL19_F24
1029605	cg24024833	0.000164482015081007	CCL19_F24
1029606	cg20628191	-4.78135609298664e-06	CCL19_F24
1029607	cg02845569	0.000377078064817496	CCL19_F24
1029608	cg08398133	0.000117380023706468	CCL19_F24
1029609	cg20190576	-0.000500829010221306	CCL19_F24
1029610	cg08407901	-0.000377363238493947	CCL19_F24
1029611	cg01683278	-3.21886899763478e-06	CCL19_F24
1029612	cg15690598	-0.000189715859391907	CCL19_F24
1029613	cg09322432	0.000961452757772126	CCL19_F24
1029614	cg07564563	-4.75402913941489e-06	CCL19_F24
1029615	cg06968817	-0.00130924759890645	CCL19_F24
1029616	cg12952561	-0.000604921927418361	CCL19_F24
1029617	cg15779323	0.000388517589780716	CCL19_F24
1029618	cg12338887	0.000828302035212802	CCL19_F24
1029619	cg00283876	-0.000141477809202202	CCL19_F24
1029620	cg01612891	-9.15728655951292e-05	CCL19_F24
1029621	cg00552930	-0.000304156018065922	CCL19_F24
1029622	cg14869700	2.19069250796257e-05	CCL19_F24
1029623	cg14910055	0.000455570061434338	CCL19_F24
1029624	cg01188578	-1.83870028359149e-05	CCL19_F24
1029625	cg25215835	0.000948649291173791	CCL19_F24
1029626	cg22068770	-7.46098694535095e-05	CCL19_F24
1029627	cg20933261	0.000453573185409768	CCL19_F24
1029628	cg04838249	-0.000331253288306839	CCL19_F24
1029629	cg27020953	-0.0006183714889883	CCL19_F24
1029630	cg12137458	-0.000179147304998139	CCL19_F24
1029631	cg01422796	0.000255465827590468	CCL19_F24
1029632	cg21778810	-8.90962566805643e-05	CCL19_F24
1029633	cg11340524	0.000496212310620065	CCL19_F24
1029634	cg10368484	0.000517805179233186	CCL19_F24
1029635	cg18655807	-0.000227393978916109	CCL19_F24
1029636	cg19188207	-0.00233972656471252	CCL19_F24
1029637	cg02773698	6.62582393011957e-05	CCL19_F24
1029638	cg06343169	0.000517963935238358	CCL19_F24
1029639	cg03686645	0.000185046945508268	CCL19_F24
1029640	cg16646916	0.000534369874735135	CCL19_F24
1029641	ch.7.2667284R	3.82168601757595e-05	CCL19_F24
1029642	cg26075423	0.000431182401297658	CCL19_F24
1029643	cg09473725	7.82123603594251e-05	CCL19_F24
1029644	cg22177175	-0.000270004860315703	CCL19_F24
1029645	cg19323703	0.00018390048912801	CCL19_F24
1029646	cg13928909	1.51920236721102e-05	CCL19_F24
1029647	cg27416412	4.83534659279343e-05	CCL19_F24
1029648	cg18297751	4.8504012224187e-05	CCL19_F24
1029649	cg05179499	-0.00107015578479903	CCL19_F24
1029650	cg23314948	5.51527703673194e-05	CCL19_F24
1029651	cg20697683	0.000641898744567437	CCL19_F24
1029652	cg26505812	-6.83560049435478e-06	CCL19_F24
1029653	cg15723690	-0.000171492103623853	CCL19_F24
1029654	cg23378736	0.000192295502737746	CCL19_F24
1029655	cg21418737	-0.000935025758063472	CCL19_F24
1029656	cg11179759	0.000227559922444778	CCL19_F24
1029657	cg27442505	0.000312596347010049	CCL19_F24
1029658	cg13125224	9.44922844288057e-05	CCL19_F24
1029659	cg18746346	-3.96709832303554e-05	CCL19_F24
1029660	cg25272902	5.22911974983508e-05	CCL19_F24
1029661	cg21819984	0.000326412431548464	CCL19_F24
1029662	cg27577781	0.00134285368053831	CCL19_F24
1029663	cg17460043	-0.000236755909678702	CCL19_F24
1029664	cg07294652	0.000226571043357486	CCL19_F24
1029665	cg22303565	-0.000362410956678807	CCL19_F24
1029666	cg22188885	1.23380544347731e-05	CCL19_F24
1029667	cg10457327	1.92171569630567e-06	CCL19_F24
1029668	cg20966800	-4.00470162396921e-05	CCL19_F24
1029669	cg00211496	0.00020473004238093	CCL19_F24
1029670	cg19801747	-6.60932256521695e-06	CCL19_F24
1029671	cg27050858	-0.000669928861218008	CCL19_F24
1029672	cg09951136	0.000276961969146856	CCL19_F24
1029673	cg17087373	-1.90839901199017e-05	CCL19_F24
1029674	cg00059963	-2.88580010301304e-06	CCL19_F24
1029675	cg06500883	0.00018761907578998	CCL19_F24
1029676	cg27292264	-0.000501074219615412	CCL19_F24
1029677	cg08492150	8.72026455416081e-05	CCL19_F24
1029678	cg04307214	5.14959982326831e-05	CCL19_F24
1029679	cg03842687	5.71422135605485e-06	CCL19_F24
1029680	cg07656641	-0.000143494444339117	CCL19_F24
1029681	cg11411414	0.000847031257523836	CCL19_F24
1029682	cg14161159	-0.000525016172056526	CCL19_F24
1029683	cg27307729	-0.000221379761741849	CCL19_F24
1029684	cg24885442	0.000477347940610657	CCL19_F24
1029685	cg13650974	-0.000591358074956425	CCL19_F24
1029686	cg15484811	-0.000513378600188774	CCL19_F24
1029687	cg23667563	7.60481867077068e-05	CCL19_F24
1029688	cg10803218	-0.000187051704250341	CCL19_F24
1029689	cg15824192	0.000129838976292204	CCL19_F24
1029690	cg09739607	-6.52304906970414e-06	CCL19_F24
1029691	cg09539425	1.45586713189053e-05	CCL19_F24
1029692	cg03763873	-0.000392655301854253	CCL19_F24
1029693	cg14644031	0.00016407700489339	CCL19_F24
1029694	cg01551388	-0.000296449559430678	CCL19_F24
1029695	cg10546721	-0.000143157359859333	CCL19_F24
1029696	cg09234764	-0.000187833633809019	CCL19_F24
1029697	cg04250972	0.00106907470832741	CCL19_F24
1029698	cg11320438	0.000468531989867302	CCL19_F24
1029699	cg26947850	-0.000198479058849222	CCL19_F24
1029700	cg18158438	0.000777411209908586	CCL19_F24
1029701	cg02591695	-0.00022711354709565	CCL19_F24
1029702	cg14513264	-0.000353451929786427	CCL19_F24
1029703	cg03850585	-0.000319956493862743	CCL19_F24
1029704	cg10020290	0.000139393194236933	CCL19_F24
1029705	cg23268808	-0.000366054733356048	CCL19_F24
1029706	cg15073666	0.000855335094180942	CCL19_F24
1029707	cg04022811	0.000187391448214418	CCL19_F24
1029708	cg09383581	9.66131917798406e-05	CCL19_F24
1029709	cg21947075	-5.50774784047372e-05	CCL19_F24
1029710	cg23811153	0.00010794313471204	CCL19_F24
1029711	cg06278698	0.000138409765515871	CCL19_F24
1029712	cg21286967	6.37133295773877e-05	CCL19_F24
1029713	cg21566433	0.000256551028470904	CCL19_F24
1029714	cg13023668	-8.86908560656529e-05	CCL19_F24
1029715	cg09700833	-2.86142087145922e-05	CCL19_F24
1029716	cg03733371	0.000166587467147219	CCL19_F24
1029717	cg22541509	-0.000123894197797913	CCL19_F24
1029718	cg06851325	-0.000176645864766993	CCL19_F24
1029719	cg10621230	2.77022014003284e-05	CCL19_F24
1029720	cg21955153	-3.2073827009142e-05	CCL19_F24
1029721	cg09975852	0.000146847619115066	CCL19_F24
1029722	cg11624322	7.32857612743525e-05	CCL19_F24
1029723	cg04486889	-4.15083055072253e-05	CCL19_F24
1029724	cg12465955	2.74354370988306e-05	CCL19_F24
1029725	cg26770281	-8.13275373119447e-05	CCL19_F24
1029726	cg26588076	3.9405158241499e-05	CCL19_F24
1029727	cg18333511	0.000463799746883882	CCL19_F24
1029728	cg11978593	0.00280760028698227	CCL19_F24
1029729	cg01876338	0.00144477034644579	CCL19_F24
1029730	cg18638998	-0.000804746346589247	CCL19_F24
1029731	cg16606195	2.90263490012445e-05	CCL19_F24
1029732	cg22852191	-0.000214494246873277	CCL19_F24
1029733	cg19021885	-0.000439959922022805	CCL19_F24
1029734	cg25599198	0.000234711697014416	CCL19_F24
1029735	cg15818948	0.00108370283598031	CCL19_F24
1029736	cg07559942	4.94382875958806e-06	CCL19_F24
1029737	cg19501306	-8.50801553070001e-05	CCL19_F24
1029738	cg17146558	-8.5367707542636e-05	CCL19_F24
1029739	cg16410144	1.53122660885819e-05	CCL19_F24
1029740	cg08801971	-0.000179367626759239	CCL19_F24
1029741	cg08768472	-3.98420291504196e-05	CCL19_F24
1029742	cg12074251	-0.000646596264688879	CCL19_F24
1029743	cg00973322	1.45888254266202e-05	CCL19_F24
1029744	cg16235962	-0.000418110073874415	CCL19_F24
1029745	cg23251889	-0.000231813598999142	CCL19_F24
1029746	cg02786793	-0.000149963577537446	CCL19_F24
1029747	cg12745174	0.000427647741420852	CCL19_F24
1029748	cg22692511	0.000619692741501412	CCL19_F24
1029749	cg10035872	0.000234796879129907	CCL19_F24
1029750	cg16322681	-0.000572722303347759	CCL19_F24
1029751	cg04106630	2.23620433219463e-05	CCL19_F24
1029752	cg16265984	-0.000220587542123386	CCL19_F24
1029753	cg11624254	-0.000385276101589716	CCL19_F24
1029754	cg03583311	0.000113917802239041	CCL19_F24
1029755	cg16296843	0.000337485938190761	CCL19_F24
1029756	cg23586959	0.000210651706903289	CCL19_F24
1029757	cg11457007	-6.77036219896205e-05	CCL19_F24
1029758	cg13846270	0.00047575809716575	CCL19_F24
1029759	cg19667791	8.26410231126055e-05	CCL19_F24
1029760	cg21472639	6.92809959613482e-05	CCL19_F24
1029761	cg15690623	-0.00043398724601599	CCL19_F24
1029762	cg09087669	-2.4025925644636e-05	CCL19_F24
1029763	cg14252237	-0.000463844828264659	CCL19_F24
1029764	cg15030712	-0.000249164086405481	CCL19_F24
1029765	cg15091747	9.0607095613728e-05	CCL19_F24
1029766	cg17923703	0.00197452368749528	CCL19_F24
1029767	cg27490404	-0.000358783089458475	CCL19_F24
1029768	cg21340815	-0.000236281030458947	CCL19_F24
1029769	cg07667906	-0.000842369346809398	CCL19_F24
1029770	cg05028260	-0.000164020639441777	CCL19_F24
1029771	cg02286655	-8.79396051546662e-05	CCL19_F24
1029772	cg16403016	-3.57145258571451e-05	CCL19_F24
1029773	cg24185736	-2.08815984007829e-05	CCL19_F24
1029774	cg15631106	0.000666077935979876	CCL19_F24
1029775	cg18977021	-0.000589760953383576	CCL19_F24
1029776	cg09233315	-0.000149087851912988	CCL19_F24
1029777	cg08926546	7.45113048635323e-05	CCL19_F24
1029778	cg14231565	-7.60831819475529e-05	CCL19_F24
1029779	cg19126050	-0.000360095885810163	CCL19_F24
1029780	cg23029655	-6.0791172949324e-05	CCL19_F24
1029781	cg13823120	0.000443264803253051	CCL19_F24
1029782	cg25178421	9.64483487842285e-05	CCL19_F24
1029783	cg26065870	5.97892627039056e-05	CCL19_F24
1029784	cg16571694	-1.51207987906089e-05	CCL19_F24
1029785	cg26975987	-0.000246551850969917	CCL19_F24
1029786	cg11117485	-0.000615344297130893	CCL19_F24
1029787	cg12723163	-1.86334525445463e-05	CCL19_F24
1029788	cg06520296	-0.00047310791429462	CCL19_F24
1029789	cg09318162	0.000234637766112248	CCL19_F24
1029790	cg05843966	0.00036942290416101	CCL19_F24
1029791	cg24850121	0.000278342306991666	CCL19_F24
1029792	cg24730915	0.000521136723073365	CCL19_F24
1029793	cg15033681	9.50235585903592e-05	CCL19_F24
1029794	cg27400313	0.000635401666944128	CCL19_F24
1029795	cg11753124	-0.000194488874942434	CCL19_F24
1029796	cg01841050	9.33785829767359e-05	CCL19_F24
1029797	cg03710092	-0.000104847763360439	CCL19_F24
1029798	cg18330571	0.00072114200378175	CCL19_F24
1029799	cg15991478	0.000168468670084423	CCL19_F24
1029800	cg05058706	0.000701589139278389	CCL19_F24
1029801	cg10224537	0.00056345267057207	CCL19_F24
1029802	cg04005958	-0.000129173094694599	CCL19_F24
1029803	cg16676506	3.77314460167723e-06	CCL19_F24
1029804	cg27124276	0.000114604741112352	CCL19_F24
1029805	cg12411479	0.000269833956922288	CCL19_F24
1029806	cg11362681	-4.79519110436714e-05	CCL19_F24
1029807	cg10184845	2.2183686661398e-05	CCL19_F24
1029808	cg01378905	-0.000221190142673506	CCL19_F24
1029809	cg16296679	-0.000133825092624844	CCL19_F24
1029810	cg23143800	0.000512075055748078	CCL19_F24
1029811	cg10587480	0.000133344954502941	CCL19_F24
1029812	cg18940047	-4.0105132633284e-06	CCL19_F24
1029813	cg02370334	0.000424383686101214	CCL19_F24
1029814	cg03849518	-0.000188679376001706	CCL19_F24
1029815	cg00145419	-0.000135474132582928	CCL19_F24
1029816	cg26796483	-8.98047553787331e-05	CCL19_F24
1029817	cg26976437	-0.000111997486992172	CCL19_F24
1029818	cg00045416	-0.000170333871252127	CCL19_F24
1029819	cg27296341	-0.000217763144750264	CCL19_F24
1029820	cg23375781	1.08740571302232e-05	CCL19_F24
1029821	cg09813647	-0.000260000574296764	CCL19_F24
1029822	cg10883455	5.55806988036904e-07	CCL19_F24
1029823	cg25225756	-0.000108440969627626	CCL19_F24
1029824	cg01557687	-9.54163785661515e-07	CCL19_F24
1029825	cg19553932	-0.00122991325373456	CCL19_F24
1029826	cg24677580	-0.000251336609133231	CCL19_F24
1029827	cg16569522	6.14626391731543e-05	CCL19_F24
1029828	cg10417840	0.000144262446446638	CCL19_F24
1029829	cg13685424	0.00013935032019284	CCL19_F24
1029830	cg15500259	0.000358301418958182	CCL19_F24
1029831	cg14197113	-0.000347191475302969	CCL19_F24
1029832	cg25785303	-4.28065746127607e-05	CCL19_F24
1029833	cg16749629	-0.00058191564348539	CCL19_F24
1029834	cg06727242	-0.000330899992779888	CCL19_F24
1029835	cg18493423	1.3983110249122e-05	CCL19_F24
1029836	cg17453840	0.000275491457409337	CCL19_F24
1029837	cg10969568	0.000151383567892053	CCL19_F24
1029838	cg11364125	0.000579631503469926	CCL19_F24
1029839	cg18084505	-9.1435575715428e-05	CCL19_F24
1029840	cg07506916	9.48709801648221e-05	CCL19_F24
1029841	cg13669166	0.000350699970198274	CCL19_F24
1029842	cg06897413	-1.48626894332623e-05	CCL19_F24
1029843	cg10408737	-5.25269353885143e-06	CCL19_F24
1029844	cg22152438	-2.40114352356922e-05	CCL19_F24
1029845	cg25154055	-0.000398363912622473	CCL19_F24
1029846	cg18846074	-0.000356207318449004	CCL19_F24
1029847	cg08244934	7.7834109237963e-05	CCL19_F24
1029848	cg15391934	-0.000246858308350304	CCL19_F24
1029849	cg27141845	8.46895733831765e-05	CCL19_F24
1029850	cg11805414	0.000514912168026432	CCL19_F24
1029851	cg04026169	5.12606989020187e-05	CCL19_F24
1029852	cg19821846	-0.000183214455880833	CCL19_F24
1029853	cg03742937	4.89165629328296e-05	CCL19_F24
1029854	cg04801753	-0.000607398812059792	CCL19_F24
1029855	cg24006582	0.000184425319953704	CCL19_F24
1029856	cg19103175	-0.000289657004825323	CCL19_F24
1029857	cg10286219	-0.000150313979097997	CCL19_F24
1029858	cg18174678	0.000457695123001566	CCL19_F24
1029859	cg24478779	-4.96328507596492e-05	CCL19_F24
1029860	cg25551243	0.000805095389021792	CCL19_F24
1029861	cg11829416	-0.000386752561579839	CCL19_F24
1029862	cg15234627	-0.00137157619719608	CCL19_F24
1029863	cg16167624	-0.000944453642788349	CCL19_F24
1029864	cg14145151	-0.000285001199174017	CCL19_F24
1029865	cg04662369	-6.96823384141114e-05	CCL19_F24
1029866	cg07344491	-0.000603620890069677	CCL19_F24
1029867	cg02456426	0.000195572154014265	CCL19_F24
1029868	cg15489799	-3.0378002970312e-05	CCL19_F24
1029869	cg00804785	-0.000709870868234176	CCL19_F24
1029870	cg23523368	0.00044447835255939	CCL19_F24
1029871	cg11549143	-0.000231829628750137	CCL19_F24
1029872	cg16400995	-0.000791716365482331	CCL19_F24
1029873	cg00059465	-9.26516017319194e-06	CCL19_F24
1029874	cg19152951	-0.000334090101547343	CCL19_F24
1029875	cg09063173	-0.000330545120675784	CCL19_F24
1029876	cg16552533	9.70201316479638e-05	CCL19_F24
1029877	cg01040361	0.000110569901698744	CCL19_F24
1029878	cg12601909	-0.000191691274436601	CCL19_F24
1029879	cg05321307	-0.000127957251749302	CCL19_F24
1029880	cg06589239	-0.000374330385727314	CCL19_F24
1029881	cg06672250	1.51868853350517e-05	CCL19_F24
1029882	cg09761959	-0.000341578398016797	CCL19_F24
1029883	cg16428322	-4.90973316800272e-05	CCL19_F24
1029884	cg12203575	-6.8235368770104e-05	CCL19_F24
1029885	cg14301190	-0.00051288343999936	CCL19_F24
1029886	cg22459988	-0.00016335290433432	CCL19_F24
1029887	cg02389264	-0.00162280388607917	CCL19_F24
1029888	cg13516763	-6.48848461503117e-05	CCL19_F24
1029889	cg18440889	0.000108688915934641	CCL19_F24
1029890	cg07307844	0.000671477382173895	CCL19_F24
1029891	cg14663042	-0.000161022788912821	CCL19_F24
1029892	cg02921845	-5.2917360118692e-05	CCL19_F24
1029893	cg22158986	2.64126801068333e-05	CCL19_F24
1029894	cg11632971	-9.90583453648915e-06	CCL19_F24
1029895	cg12307562	-0.000204832083393664	CCL19_F24
1029896	cg16980372	0.000350203697961405	CCL19_F24
1029897	cg04356003	0.000197541430515315	CCL19_F24
1029898	cg21589173	5.70653169617782e-05	CCL19_F24
1029899	cg14668272	0.00107765170197729	CCL19_F24
1029900	cg09104394	2.93094181784134e-05	CCL19_F24
1029901	cg07403350	0.000968766448746549	CCL19_F24
1029902	cg22317498	-5.67502603612302e-05	CCL19_F24
1029903	cg14205519	0.000563291278463955	CCL19_F24
1029904	cg12617225	-0.000119613198146543	CCL19_F24
1029905	cg02965993	5.98402966428455e-05	CCL19_F24
1029906	cg24345639	0.000227220263646173	CCL19_F24
1029907	cg24880736	0.00113765782155198	CCL19_F24
1029908	cg16827215	0.000520625623746358	CCL19_F24
1029909	cg07292161	-0.000567741143790252	CCL19_F24
1029910	cg19164541	0.000234520926417769	CCL19_F24
1029911	cg20303490	-0.000190807994967309	CCL19_F24
1029912	cg18180276	0.00022256841253215	CCL19_F24
1029913	cg17639975	-3.71873154281856e-05	CCL19_F24
1029914	cg09399716	-0.00313176588557121	CCL19_F24
1029915	ch.1.1158789F	-6.68536432984164e-05	CCL19_F24
1029916	cg00011924	-0.0010678297948733	CCL19_F24
1029917	cg22820678	-0.000109670787335906	CCL19_F24
1029918	cg21376148	-0.000106358352073575	CCL19_F24
1029919	cg22954307	0.000501522208306968	CCL19_F24
1029920	cg21156386	0.000715664399389837	CCL19_F24
1029921	cg08592979	-0.000207237521770562	CCL19_F24
1029922	cg17868694	0.000260976486140032	CCL19_F24
1029923	cg11001247	0.00052070671410698	CCL19_F24
1029924	cg14024893	0.0018243578190099	CCL19_F24
1029925	cg03796549	0.000260809858610692	CCL19_F24
1029926	cg01282852	0.00100422794577339	CCL19_F24
1029927	cg15108641	-1.81271768176044e-05	CCL19_F24
1029928	cg13331610	-8.63175639227819e-05	CCL19_F24
1029929	cg22517801	3.51715183596374e-06	CCL19_F24
1029930	cg00350405	0.000143690209969742	CCL19_F24
1029931	cg21380181	-0.000107338784568731	CCL19_F24
1029932	cg17765025	-4.64686766436197e-06	CCL19_F24
1029933	cg18622157	0.000339520386553001	CCL19_F24
1029934	cg02556313	-0.000154853911855253	CCL19_F24
1029935	cg08440934	0.000404081282799408	CCL19_F24
1029936	cg07520074	-0.000436310636759101	CCL19_F24
1029937	cg05747963	0.000157448289607079	CCL19_F24
1029938	cg02770479	-0.00018173578430032	CCL19_F24
1029939	cg24185357	-0.000414933125141111	CCL19_F24
1029940	cg02802783	0.000303657791457643	CCL19_F24
1029941	cg06617961	0.0002454250004203	CCL19_F24
1029942	cg20384387	-3.17599148234307e-05	CCL19_F24
1029943	cg17463955	-0.000391270958089699	CCL19_F24
1029944	cg05280088	0.000327906366259272	CCL19_F24
1029945	cg27142148	-7.40110654407069e-06	CCL19_F24
1029946	cg26890839	-0.000297481070531527	CCL19_F24
1029947	cg11698478	0.000698097272072811	CCL19_F24
1029948	cg03187668	-0.000985118757607494	CCL19_F24
1029949	cg05385923	-0.00107974548944587	CCL19_F24
1029950	cg08271259	-0.000147627140617388	CCL19_F24
1029951	cg01812644	-0.000192908188782042	CCL19_F24
1029952	cg15752247	6.63122487268964e-05	CCL19_F24
1029953	cg07070824	8.12116389734829e-05	CCL19_F24
1029954	cg16989822	0.000102557068707593	CCL19_F24
1029955	cg20049121	0.000129609408272672	CCL19_F24
1029956	cg25877781	8.68102026101209e-05	CCL19_F24
1029957	cg12266022	0.000411675733832655	CCL19_F24
1029958	cg19778375	0.000506333188876571	CCL19_F24
1029959	cg07297242	8.08643077028846e-05	CCL19_F24
1029960	cg08164151	0.00115570496548401	CCL19_F24
1029961	cg08929218	0.000230988187011368	CCL19_F24
1029962	cg04907289	-0.000418864999283585	CCL19_F24
1029963	cg02156723	-0.00037025638866633	CCL19_F24
1029964	cg10333970	0.000183591540316409	CCL19_F24
1029965	cg00145093	-0.000461118544257009	CCL19_F24
1029966	cg22866937	0.000261032296433637	CCL19_F24
1029967	cg07904568	6.43338664361871e-05	CCL19_F24
1029968	cg15155441	-5.59162419602061e-05	CCL19_F24
1029969	cg14485232	0.000113299265431342	CCL19_F24
1029970	cg00607609	-6.41117554908169e-05	CCL19_F24
1029971	cg02987167	0.000260954254240267	CCL19_F24
1029972	cg20237074	-0.000254045952906065	CCL19_F24
1029973	cg06059345	0.00017372220712581	CCL19_F24
1029974	cg19032326	0.000314438462135058	CCL19_F24
1029975	cg07610169	-3.94092745546462e-05	CCL19_F24
1029976	cg18477569	-0.000547780939084741	CCL19_F24
1029977	cg14583127	-0.001055813940694	CCL19_F24
1029978	cg08016315	-7.34183426503052e-05	CCL19_F24
1029979	cg20909666	-9.30419708919613e-05	CCL19_F24
1029980	cg00635996	0.000176470294773664	CCL19_F24
1029981	cg10650018	0.00084590483756367	CCL19_F24
1029982	cg08870961	0.000226032726697098	CCL19_F24
1029983	cg01526748	0.000145310080601101	CCL19_F24
1029984	cg07298347	-0.000470694012635767	CCL19_F24
1029985	cg16629288	0.000982975999570192	CCL19_F24
1029986	cg25252839	-8.52447083156789e-05	CCL19_F24
1029987	cg00493429	-0.000530917104604496	CCL19_F24
1029988	cg13820878	-0.000220612750653355	CCL19_F24
1029989	cg04206637	-6.34294146320673e-05	CCL19_F24
1029990	cg11153071	0.000562849218738814	CCL19_F24
1029991	cg08465711	-6.147808613094e-05	CCL19_F24
1029992	cg11573182	0.00119520108450871	CCL19_F24
1029993	cg03107123	-2.39007415132491e-05	CCL19_F24
1029994	cg03975644	0.000197328787217348	CCL19_F24
1029995	cg21899461	0.000162463533272195	CCL19_F24
1029996	cg00989596	-9.40363096224515e-05	CCL19_F24
1029997	cg02848996	-0.000659017689095135	CCL19_F24
1029998	cg25460655	2.75638603339641e-05	CCL19_F24
1029999	cg08048824	0.000810055433588559	CCL19_F24
1030000	cg06148099	7.64716388090297e-05	CCL19_F24
1030001	cg12046157	0.000188760081311197	CCL19_F24
1030002	cg13632481	0.000495951164794372	CCL19_F24
1030003	cg15316508	0.000301584650627898	CCL19_F24
1030004	cg15609232	0.000489680236962629	CCL19_F24
1030005	cg09138512	-0.000139262900874919	CCL19_F24
1030006	cg23799313	0.000227377623194916	CCL19_F24
1030007	cg01437135	-2.96864777253783e-05	CCL19_F24
1030008	cg01136241	-0.000336925306930984	CCL19_F24
1030009	cg07543219	-6.51049211183989e-05	CCL19_F24
1030010	cg19236493	0.000395741796647501	CCL19_F24
1030011	cg06491249	-0.000589779422892649	CCL19_F24
1030012	cg05587400	1.00461440326929e-05	CCL19_F24
1030013	cg16137715	-8.30702519644631e-06	CCL19_F24
1030014	cg03408796	-0.000251165656358925	CCL19_F24
1030015	cg17810407	-0.000378749927394361	CCL19_F24
1030016	cg17269168	-0.000228527970410042	CCL19_F24
1030017	cg12367786	-0.000123794188570047	CCL19_F24
1030018	cg10812777	-0.000447453786008389	CCL19_F24
1030019	cg11504264	-0.00043324683485261	CCL19_F24
1030020	cg25150519	-0.000103670245384206	CCL19_F24
1030021	cg15851531	0.000461324012059424	CCL19_F24
1030022	cg05656688	0.00058473587146944	CCL19_F24
1030023	cg17914770	0.000366287190794968	CCL19_F24
1030024	cg22546573	6.96427224652937e-05	CCL19_F24
1030025	cg20170309	-1.38734104573548e-05	CCL19_F24
1030026	cg16209860	3.58471879292442e-05	CCL19_F24
1030027	cg23946861	9.75353701363893e-05	CCL19_F24
1030028	cg16081992	0.000194639182456162	CCL19_F24
1030029	cg25563248	-0.000158695725988226	CCL19_F24
1030030	cg14248704	-0.000162111614272838	CCL19_F24
1030031	cg16168178	0.000117201666144174	CCL19_F24
1030032	cg11237636	0.000139906451623431	CCL19_F24
1030033	cg23917909	-0.000495831690184842	CCL19_F24
1030034	cg11746156	9.44884219608187e-06	CCL19_F24
1030035	cg17515932	0.000167872036759551	CCL19_F24
1030036	cg04005519	-3.4514449047219e-05	CCL19_F24
1030037	cg03188390	-0.000816385565472385	CCL19_F24
1030038	cg01563465	0.000423178853101853	CCL19_F24
1030039	cg10496098	0.00115192517300267	CCL19_F24
1030040	cg20252837	0.000335337835372576	CCL19_F24
1030041	cg27487763	-0.000201103671439288	CCL19_F24
1030042	cg22748107	-0.000537270154771472	CCL19_F24
1030043	cg08229518	0.000124598400454337	CCL19_F24
1030044	cg08090296	4.7508588904985e-05	CCL19_F24
1030045	cg08902940	-0.000110194781087075	CCL19_F24
1030046	cg19289921	-0.000387310106820626	CCL19_F24
1030047	cg08676407	-0.000230301209636751	CCL19_F24
1030048	cg02862467	3.07844404724729e-05	CCL19_F24
1030049	cg22951316	1.25342618099816e-06	CCL19_F24
1030050	cg05083015	-0.000108883210811627	CCL19_F24
1030051	cg21990131	-9.34524370581882e-05	CCL19_F24
1030052	cg05757789	-0.000157846399294031	CCL19_F24
1030053	cg05136650	0.000314236281211366	CCL19_F24
1030054	cg01532172	-0.000262279607224148	CCL19_F24
1030055	cg05221465	0.000391510894330967	CCL19_F24
1030056	cg00413278	0.000123336167078371	CCL19_F24
1030057	cg04829448	-0.00107912031477751	CCL19_F24
1030058	cg11078875	7.18673270584814e-05	CCL19_F24
1030059	cg04447708	-0.000304732685053102	CCL19_F24
1030060	cg23847908	-6.80040128803031e-05	CCL19_F24
1030061	cg12499499	-0.00046474775775969	CCL19_F24
1030062	cg01404873	8.0205793069296e-05	CCL19_F24
1030063	cg25841625	-0.000343689797648097	CCL19_F24
1030064	cg21146181	-0.000130371632549165	CCL19_F24
1030065	cg09935124	-5.0146615846392e-05	CCL19_F24
1030066	cg25223354	0.00075833933782056	CCL19_F24
1030067	cg18576206	0.000817403950178211	CCL19_F24
1030068	cg05411532	0.00016021281613286	CCL19_F24
1030069	cg09686870	-0.00012743412267135	CCL19_F24
1030070	cg11281320	0.000376840441692536	CCL19_F24
1030071	cg05773207	-7.23716282776306e-05	CCL19_F24
1030072	cg18966688	0.000954059890364733	CCL19_F24
1030073	cg01230254	1.5899766258939e-05	CCL19_F24
1030074	cg05658036	-6.00180783070918e-05	CCL19_F24
1030075	cg01576146	0.000561904101424645	CCL19_F24
1030076	cg20773479	0.000496345616463481	CCL19_F24
1030077	cg05531482	0.000136667826839711	CCL19_F24
1030078	cg17161019	-0.000223657809155124	CCL19_F24
1030079	cg23823573	-2.61197413758497e-05	CCL19_F24
1030080	cg15027294	-0.00122188293241281	CCL19_F24
1030081	cg19784286	-8.7892869591689e-05	CCL19_F24
1030082	cg17770813	0.00031281206186525	CCL19_F24
1030083	cg08323123	-0.00128909448126251	CCL19_F24
1030084	cg05939926	-0.000212310586939908	CCL19_F24
1030085	cg00055341	0.000783941936297528	CCL19_F24
1030086	cg01150736	0.00055867877197635	CCL19_F24
1030087	cg21136445	0.000109519875394884	CCL19_F24
1030088	cg13413060	-0.000307577557333566	CCL19_F24
1030089	cg11897887	-0.0013278210071954	CCL19_F24
1030090	cg22099812	-0.000160607134030185	CCL19_F24
1030091	cg00947745	-0.000173705314369709	CCL19_F24
1030092	cg06539497	0.000170908872899791	CCL19_F24
1030093	cg18346634	-0.00256502978982836	CCL19_F24
1030094	cg07158320	6.9089771704666e-05	CCL19_F24
1030095	cg06289503	7.88866719339254e-05	CCL19_F24
1030096	cg09449543	-3.06007002539069e-05	CCL19_F24
1030097	cg15564619	0.000223997379901573	CCL19_F24
1030098	cg06352807	0.000294826775587171	CCL19_F24
1030099	cg10807515	0.000562341132596683	CCL19_F24
1030100	cg10466728	-1.40040669212825e-05	CCL19_F24
1030101	cg20071972	-5.42186352525604e-05	CCL19_F24
1030102	cg07507951	-0.000957185599809713	CCL19_F24
1030103	cg01836011	-8.3141629941513e-05	CCL19_F24
1030104	cg19232655	0.000298679057038434	CCL19_F24
1030105	cg16274711	7.70134322766693e-05	CCL19_F24
1030106	cg10731929	0.000666079314904309	CCL19_F24
1030107	cg07363131	8.5233532810558e-05	CCL19_F24
1030108	cg04820411	1.25172327428156e-05	CCL19_F24
1030109	cg02056997	0.00011994612690767	CCL19_F24
1030110	cg23926670	-0.000485783190944409	CCL19_F24
1030111	cg07737682	-0.000143750047103147	CCL19_F24
1030112	cg26293019	-0.000128634595437373	CCL19_F24
1030113	cg10949773	9.45096103462614e-06	CCL19_F24
1030114	cg22669717	0.00110218467845675	CCL19_F24
1030115	cg08980987	3.40946356735125e-07	CCL19_F24
1030116	cg15392364	5.38389203917891e-05	CCL19_F24
1030117	cg14377791	0.000368009930182048	CCL19_F24
1030118	cg00223963	0.000115016509466121	CCL19_F24
1030119	cg20019551	0.000140972496057904	CCL19_F24
1030120	cg16813323	0.00066317825099829	CCL19_F24
1030121	cg02932204	0.00199829022146158	CCL19_F24
1030122	cg25677116	2.28968340846031e-05	CCL19_F24
1030123	cg22943590	-8.34102651574511e-05	CCL19_F24
1030124	cg11472631	-7.5107194524453e-05	CCL19_F24
1030125	cg26340700	-5.5255117635517e-05	CCL19_F24
1030126	cg04142296	-6.46296829190382e-05	CCL19_F24
1030127	cg12041069	4.82362354706027e-05	CCL19_F24
1030128	cg25641032	0.000333875675168588	CCL19_F24
1030129	cg15354065	0.000643372746341552	CCL19_F24
1030130	cg24849910	-0.000152323792337024	CCL19_F24
1030131	cg18202784	0.000250255169201871	CCL19_F24
1030132	cg06979386	-0.000826529705386045	CCL19_F24
1030133	cg06913349	0.0002260065435102	CCL19_F24
1030134	cg22861316	0.000237811430353477	CCL19_F24
1030135	cg18250677	0.000175424656307623	CCL19_F24
1030136	cg16057216	-9.13552032826372e-05	CCL19_F24
1030137	cg11734588	0.000297966564754371	CCL19_F24
1030138	cg11899325	0.000445381165163603	CCL19_F24
1030139	cg08644194	-0.000164160779446623	CCL19_F24
1030140	cg23159493	-9.31894047023285e-05	CCL19_F24
1030141	cg24347251	-0.000156047494131962	CCL19_F24
1030142	cg25626611	-0.000385507231894385	CCL19_F24
1030143	cg08658810	-0.000637364009730631	CCL19_F24
1030144	cg01001241	0.000774903633961517	CCL19_F24
1030145	cg16859511	-0.000474980817922936	CCL19_F24
1030146	cg13476072	0.000322077762032148	CCL19_F24
1030147	cg06885045	-0.000453231086298528	CCL19_F24
1030148	cg08122386	-0.000329863759881841	CCL19_F24
1030149	cg22428915	0.000387509240894681	CCL19_F24
1030150	cg13636926	0.00161162082906481	CCL19_F24
1030151	cg25032089	0.00137205073990453	CCL19_F24
1030152	cg23738274	0.000725981451309184	CCL19_F24
1030153	cg21718380	0.000331554902742852	CCL19_F24
1030154	cg18245781	-0.000231393356922353	CCL19_F24
1030155	cg14668986	8.53950395785563e-05	CCL19_F24
1030156	cg08667177	-0.000343651592698783	CCL19_F24
1030157	cg09481972	-0.000381748437307757	CCL19_F24
1030158	cg22617236	0.000126646273170433	CCL19_F24
1030159	cg10530055	-2.72815705891079e-05	CCL19_F24
1030160	cg27551856	-0.000240774801940032	CCL19_F24
1030161	cg12925542	-3.77058148781468e-05	CCL19_F24
1030162	cg25612480	-0.000210212500044888	CCL19_F24
1030163	cg22416963	-0.000196104502646059	CCL19_F24
1030164	cg23931548	3.42282257537279e-05	CCL19_F24
1030165	cg17533201	-0.00048012693209617	CCL19_F24
1030166	cg16738940	-7.32392738266863e-05	CCL19_F24
1030167	cg15889424	-3.24099978136154e-05	CCL19_F24
1030168	cg02452495	0.000194655952669928	CCL19_F24
1030169	cg03987752	0.000287601332630626	CCL19_F24
1030170	cg21442271	0.000448548616635916	CCL19_F24
1030171	cg20578850	-0.000130568331245346	CCL19_F24
1030172	cg24945462	0.000343601784039725	CCL19_F24
1030173	cg10377153	0.000342593890240197	CCL19_F24
1030174	cg20808136	-1.68283223527081e-05	CCL19_F24
1030175	cg12586686	-9.55749949075929e-05	CCL19_F24
1030176	cg27636330	4.7358632381608e-05	CCL19_F24
1030177	cg26349474	-0.000431004364310294	CCL19_F24
1030178	cg24785433	-0.000452949329908854	CCL19_F24
1030179	cg07721663	0.00014630381863141	CCL19_F24
1030180	cg25061755	6.07438917563616e-05	CCL19_F24
1030181	cg02726278	0.000133959250886507	CCL19_F24
1030182	cg20429981	0.000640462124495183	CCL19_F24
1030183	cg07544241	-6.781885210901e-05	CCL19_F24
1030184	cg03995610	2.87862450521829e-06	CCL19_F24
1030185	cg00976097	0.00111397116824827	CCL19_F24
1030186	cg07859177	-0.000139128473311354	CCL19_F24
1030187	cg12910641	0.000105685857146669	CCL19_F24
1030188	cg16860635	7.80924058733323e-06	CCL19_F24
1030189	cg25049287	0.000293634869766484	CCL19_F24
1030190	cg08854170	-1.90443723315237e-05	CCL19_F24
1030191	cg07281385	-0.000678765124470729	CCL19_F24
1030192	cg07572233	-0.000590537805888701	CCL19_F24
1030193	cg06758644	0.000252698708181658	CCL19_F24
1030194	cg06561607	0.000195183692586971	CCL19_F24
1030195	cg03997502	0.000138778440139679	CCL19_F24
1030196	cg01496136	-0.000125487111248944	CCL19_F24
1030197	cg24454579	5.70932662934955e-05	CCL19_F24
1030198	cg25920019	0.000479802035635148	CCL19_F24
1030199	cg07471948	-7.54233526682101e-06	CCL19_F24
1030200	cg02397368	0.000179586920087901	CCL19_F24
1030201	cg05214808	0.000154023750946304	CCL19_F24
1030202	cg15408326	-5.27153052348803e-05	CCL19_F24
1030203	cg23487794	-7.05974259124442e-05	CCL19_F24
1030204	cg07319253	-0.000314063889053397	CCL19_F24
1030205	cg19286075	0.000177767577675284	CCL19_F24
1030206	cg15718153	-0.000367683612083567	CCL19_F24
1030207	cg02174486	0.000302451418994096	CCL19_F24
1030208	cg09018853	-9.2245664369333e-05	CCL19_F24
1030209	cg13495489	7.11909375893866e-06	CCL19_F24
1030210	cg23651117	7.02483882869092e-06	CCL19_F24
1030211	cg23351469	4.00102028967702e-05	CCL19_F24
1030212	cg08371976	7.61905745249828e-05	CCL19_F24
1030213	cg20414811	-0.000259354798599436	CCL19_F24
1030214	cg06888826	-0.00123705059052334	CCL19_F24
1030215	cg12666976	-5.85761718148527e-05	CCL19_F24
1030216	cg00268961	0.000482642557931858	CCL19_F24
1030217	cg04607865	3.57401575096277e-05	CCL19_F24
1030218	cg24975642	-0.000120470535480092	CCL19_F24
1030219	cg16594581	0.000186527853420542	CCL19_F24
1030220	cg16196559	-0.00119284874017316	CCL19_F24
1030221	cg00999638	5.76539902639988e-05	CCL19_F24
1030222	cg20725716	0.000693559673356564	CCL19_F24
1030223	cg09862148	-0.00112352760345745	CCL19_F24
1030224	cg14694471	-0.000576286019709178	CCL19_F24
1030225	cg24606651	-0.000106465615066136	CCL19_F24
1030226	cg21651879	0.00015436764897068	CCL19_F24
1030227	cg05192326	0.000556346481823207	CCL19_F24
1030228	cg19938888	0.000276073082318129	CCL19_F24
1030229	cg26397352	0.000169903561161178	CCL19_F24
1030230	cg12958092	-2.14917819574958e-05	CCL19_F24
1030231	cg02931353	7.16613797701397e-05	CCL19_F24
1030232	cg09641752	-5.75591982539177e-05	CCL19_F24
1030233	cg19436797	9.33391684289925e-05	CCL19_F24
1030234	cg05637398	0.000656288997506965	CCL19_F24
1030235	cg09817283	0.000335465269951063	CCL19_F24
1030236	cg02797992	3.17605331268889e-05	CCL19_F24
1030237	cg09894188	7.6863455020899e-05	CCL19_F24
1030238	cg05214427	-0.000202913118728157	CCL19_F24
1030239	cg18977895	-0.00015320263581328	CCL19_F24
1030240	cg26225417	-0.000109268940256555	CCL19_F24
1030241	cg14552508	-3.60125861411347e-05	CCL19_F24
1030242	cg15063715	9.06355829659769e-05	CCL19_F24
1030243	cg00375056	-3.80532868847166e-05	CCL19_F24
1030244	cg10681981	-0.000196730508342636	CCL19_F24
1030245	cg22309949	-0.000175669048501942	CCL19_F24
1030246	cg07103517	0.000276217912360016	CCL19_F24
1030247	cg21544644	-0.000128654355288962	CCL19_F24
1030248	cg16157895	5.58497496675101e-05	CCL19_F24
1030249	cg10261145	0.00045897840332116	CCL19_F24
1030250	cg14623917	0.000320849478386056	CCL19_F24
1030251	cg00871371	0.000702135308604964	CCL19_F24
1030252	cg21262032	4.14961467713513e-05	CCL19_F24
1030253	cg23157290	5.8617459951408e-05	CCL19_F24
1030254	cg19909921	-2.91143888704126e-05	CCL19_F24
1030255	cg08651989	-0.000875661362847017	CCL19_F24
1030256	cg09115145	5.82567571760557e-05	CCL19_F24
1030257	cg27201837	0.000733992912009264	CCL19_F24
1030258	cg00180684	0.000281209262525748	CCL19_F24
1030259	cg10081761	-0.000983499864308978	CCL19_F24
1030260	cg21686577	0.000393267919862611	CCL19_F24
1030261	cg18073030	0.000318060596827564	CCL19_F24
1030262	cg17185237	5.59799301941026e-05	CCL19_F24
1030263	cg13563074	-0.000384740128539573	CCL19_F24
1030264	cg17317007	-0.000109545146703396	CCL19_F24
1030265	cg06051154	0.000119072200412189	CCL19_F24
1030266	cg24581845	4.13203412126221e-05	CCL19_F24
1030267	cg00283934	-3.15736632021821e-05	CCL19_F24
1030268	cg15037663	0.000235398929751982	CCL19_F24
1030269	cg08843859	-2.59998845988523e-05	CCL19_F24
1030270	cg25447164	0.000214983629397545	CCL19_F24
1030271	cg11206699	0.000159276465728706	CCL19_F24
1030272	cg17058568	0.00012736758413018	CCL19_F24
1030273	cg27625200	4.74487558334669e-05	CCL19_F24
1030274	cg13308392	0.000888028417781314	CCL19_F24
1030275	cg09677774	0.000426193979293168	CCL19_F24
1030276	cg04015097	8.14386728712552e-05	CCL19_F24
1030277	cg01122415	-0.000176525157323001	CCL19_F24
1030278	cg04391972	-0.000142160205134112	CCL19_F24
1030279	cg15331832	-6.62356849272302e-05	CCL19_F24
1030280	cg10974899	0.000722782793483172	CCL19_F24
1030281	cg02905163	-0.000200299815427411	CCL19_F24
1030282	cg07260541	-3.62158101164919e-05	CCL19_F24
1030283	cg17078326	0.000309484401325668	CCL19_F24
1030284	cg09085220	-2.1066819191801e-05	CCL19_F24
1030285	cg08122691	-0.000919698624760179	CCL19_F24
1030286	cg00802855	0.000135135921659053	CCL19_F24
1030287	cg12592321	0.000559005845159419	CCL19_F24
1030288	cg20170809	2.224870328318e-06	CCL19_F24
1030289	cg24521425	0.000262984974841485	CCL19_F24
1030290	cg04171235	-9.09108229979719e-05	CCL19_F24
1030291	cg13974091	0.000123045642593333	CCL19_F24
1030292	cg00459550	8.91707266785972e-05	CCL19_F24
1030293	cg27295113	0.000765254856807277	CCL19_F24
1030294	cg16882472	0.00106088402184063	CCL19_F24
1030295	cg25803041	0.000586062963445775	CCL19_F24
1030296	cg19398269	0.000150651306700248	CCL19_F24
1030297	cg08855386	6.48219116235756e-05	CCL19_F24
1030298	cg16533029	4.84550271918174e-05	CCL19_F24
1030299	cg15001240	-0.000135415340061827	CCL19_F24
1030300	cg10472998	-0.000157509080245492	CCL19_F24
1030301	cg11807290	-5.25167570620499e-05	CCL19_F24
1030302	cg12161349	0.000580830410929696	CCL19_F24
1030303	cg18782181	-0.00110475533112653	CCL19_F24
1030304	cg16321608	-0.000398079808471764	CCL19_F24
1030305	cg20073808	-6.08737538296759e-05	CCL19_F24
1030306	cg01395890	0.000611522852822806	CCL19_F24
1030307	cg04901044	0.000478382666711314	CCL19_F24
1030308	cg01698880	1.970615251953e-05	CCL19_F24
1030309	cg09644157	-0.000369511084755418	CCL19_F24
1030310	cg04218745	-0.000443308705345645	CCL19_F24
1030311	cg03875157	0.000329811902613128	CCL19_F24
1030312	cg12771611	0.000748298034320945	CCL19_F24
1030313	cg06339548	0.000198703536432369	CCL19_F24
1030314	cg11384382	0.000267227762467165	CCL19_F24
1030315	cg10679348	-4.47963069443787e-06	CCL19_F24
1030316	cg18057028	0.00025053772379605	CCL19_F24
1030317	cg13352914	-5.7314437006806e-05	CCL19_F24
1030318	cg16505573	-0.000368429779179716	CCL19_F24
1030319	cg01388847	0.000296790641277745	CCL19_F24
1030320	cg11005628	0.000406325512925803	CCL19_F24
1030321	cg26591162	-0.000361175917277102	CCL19_F24
1030322	cg13596487	-0.00105693324888406	CCL19_F24
1030323	cg01014976	-1.98227217647364e-05	CCL19_F24
1030324	cg01227133	9.70116797497033e-05	CCL19_F24
1030325	cg14707053	0.000200661540406009	CCL19_F24
1030326	cg11702896	0.000109781658024336	CCL19_F24
1030327	cg00611614	5.85445431805402e-06	CCL19_F24
1030328	cg16515462	9.13547475255076e-05	CCL19_F24
1030329	cg09247657	-0.000575672220361343	CCL19_F24
1030330	cg17295699	-0.000149569550772509	CCL19_F24
1030331	cg02407493	0.000617988264021273	CCL19_F24
1030332	cg01750446	0.000368781415875997	CCL19_F24
1030333	cg16758272	-0.000158612069120675	CCL19_F24
1030334	cg20728704	-7.16934633535598e-05	CCL19_F24
1030335	cg09413176	0.000161113890752263	CCL19_F24
1030336	cg09294702	0.000226467118397363	CCL19_F24
1030337	cg13195690	3.65815072520193e-05	CCL19_F24
1030338	cg22315844	-0.000696605912768717	CCL19_F24
1030339	cg00946683	-0.000200700336323428	CCL19_F24
1030340	cg05670995	8.63151249375768e-06	CCL19_F24
1030341	cg03258665	5.80130509614214e-06	CCL19_F24
1030342	cg13634736	-1.89970723760209e-05	CCL19_F24
1030343	cg07318696	-7.54931826322697e-05	CCL19_F24
1030344	cg09195170	-0.00047306021767109	CCL19_F24
1030345	cg04157979	7.90434043648484e-05	CCL19_F24
1030346	cg26124994	0.000776663356742318	CCL19_F24
1030347	cg07784793	-3.16827449535248e-06	CCL19_F24
1030348	cg08235881	-0.000491368662767005	CCL19_F24
1030349	cg10873330	-0.000269267664927335	CCL19_F24
1030350	cg15896766	2.15464370753633e-05	CCL19_F24
1030351	cg23094240	0.000186170195233327	CCL19_F24
1030352	cg25302603	0.00080018105520751	CCL19_F24
1030353	cg16280700	3.74332986130886e-06	CCL19_F24
1030354	cg14540650	-0.000158859297321305	CCL19_F24
1030355	cg17941843	-3.85091875786471e-06	CCL19_F24
1030356	cg09741846	0.000226970157945518	CCL19_F24
1030357	cg14587030	8.92773680156008e-05	CCL19_F24
1030358	cg00026891	-6.79745196305272e-05	CCL19_F24
1030359	cg20931188	-7.10042649460217e-05	CCL19_F24
1030360	cg14639562	0.000580931944868676	CCL19_F24
1030361	cg12398261	-0.000463077357836251	CCL19_F24
1030362	cg00982521	0.000546245150038697	CCL19_F24
1030363	cg19446264	0.000168930794721267	CCL19_F24
1030364	cg19013222	-3.68230479949479e-05	CCL19_F24
1030365	cg00548098	-0.000392207355831549	CCL19_F24
1030366	cg03983540	7.66491837538016e-05	CCL19_F24
1030367	cg13530263	0.000825914852201791	CCL19_F24
1030368	cg02403292	0.00122447054607783	CCL19_F24
1030369	cg15887927	-4.21018193147262e-05	CCL19_F24
1030370	cg14845272	0.000326934880139654	CCL19_F24
1030371	cg02820901	3.76666627838524e-05	CCL19_F24
1030372	cg22709988	2.64937247083755e-05	CCL19_F24
1030373	cg13013644	0.000474892329093768	CCL19_F24
1030374	cg19621076	8.99064848309275e-05	CCL19_F24
1030375	cg17143972	-7.31029007239043e-05	CCL19_F24
1030376	cg25521254	0.000315706454920901	CCL19_F24
1030377	cg03635442	-0.00019387443003677	CCL19_F24
1030378	cg19512768	8.94196853065743e-05	CCL19_F24
1030379	cg26612418	-0.00016836896104676	CCL19_F24
1030380	cg17489635	-0.000246939350894274	CCL19_F24
1030381	cg00962106	0.00300542746463606	CCL19_F24
1030382	cg14730017	-0.000463467084855993	CCL19_F24
1030383	cg14217229	0.000100086389226066	CCL19_F24
1030384	cg19759481	0.000871862150192683	CCL19_F24
1030385	cg15781983	0.000996703801240724	CCL19_F24
1030386	cg08140039	-0.000164713220691642	CCL19_F24
1030387	cg08251860	-0.000463085048676983	CCL19_F24
1030388	cg04110104	-7.35912060220437e-05	CCL19_F24
1030389	cg03783449	4.55121866329675e-05	CCL19_F24
1030390	cg27105990	9.93828773298261e-05	CCL19_F24
1030391	cg10590925	0.000539818964972194	CCL19_F24
1030392	cg03194122	0.000431066749837859	CCL19_F24
1030393	cg02030141	-0.00010679336565821	CCL19_F24
1030394	cg02357647	0.000108303576199002	CCL19_F24
1030395	cg23441030	0.000234931631038502	CCL19_F24
1030396	cg01718065	0.00131179591751008	CCL19_F24
1030397	cg06596503	-0.000540399225007018	CCL19_F24
1030398	cg09737032	0.000610629907505228	CCL19_F24
1030399	cg03836403	-0.000242083470741191	CCL19_F24
1030400	cg13250953	-7.70183501423791e-06	CCL19_F24
1030401	cg00057627	-3.51174908308172e-05	CCL19_F24
1030402	cg20985269	1.2587565960074e-05	CCL19_F24
1030403	cg01484574	0.000241832113740966	CCL19_F24
1030404	cg00348081	0.000139358495801526	CCL19_F24
1030405	cg07040500	0.000372932963183304	CCL19_F24
1030406	cg03486816	-6.98622798410307e-05	CCL19_F24
1030407	cg14072046	-8.37452681609232e-05	CCL19_F24
1030408	cg10917952	-0.000877250472237786	CCL19_F24
1030409	cg01604404	-0.000110743646894733	CCL19_F24
1030410	cg27485921	-0.000173202493154486	CCL19_F24
1030411	cg13174279	8.18633188749581e-06	CCL19_F24
1030412	cg07343162	0.000171954798241931	CCL19_F24
1030413	cg15969000	0.000566345423469859	CCL19_F24
1030414	cg02472906	6.88546946129286e-05	CCL19_F24
1030415	cg00174791	3.24035508919246e-05	CCL19_F24
1030416	cg11657520	0.00200317753264713	CCL19_F24
1030417	cg19933487	5.84735552340312e-05	CCL19_F24
1030418	cg00338281	0.000389654156155405	CCL19_F24
1030419	cg04134755	0.000597214054051182	CCL19_F24
1030420	cg24951402	0.000704376706565851	CCL19_F24
1030421	cg06686895	5.84062823215886e-05	CCL19_F24
1030422	cg10167303	0.00044641640640627	CCL19_F24
1030423	cg25747484	-0.000440051661056179	CCL19_F24
1030424	cg06578716	-5.10589236746726e-05	CCL19_F24
1030425	cg01045896	-0.000453015438540637	CCL19_F24
1030426	cg13412495	-0.000387625766896404	CCL19_F24
1030427	cg00362680	-0.00037577102769573	CCL19_F24
1030428	cg21833506	-4.69391867906321e-05	CCL19_F24
1030429	cg10012722	-0.000450826991028749	CCL19_F24
1030430	cg01607625	0.000284598599342315	CCL19_F24
1030431	cg05519231	9.83371806006169e-06	CCL19_F24
1030432	cg03626208	-0.00027848538092253	CCL19_F24
1030433	cg14445914	0.000568861196729928	CCL19_F24
1030434	cg24292741	-0.000432988393703686	CCL19_F24
1030435	cg03294149	-0.000982818229866026	CCL19_F24
1030436	cg18850929	-0.000246557744894003	CCL19_F24
1030437	cg15017132	-0.000196689886738472	CCL19_F24
1030438	cg07812548	-0.000111532275961033	CCL19_F24
1030439	cg07260375	0.000533512427348665	CCL19_F24
1030440	cg10473257	-0.000259970961809149	CCL19_F24
1030441	cg17389400	0.000161326013447174	CCL19_F24
1030442	cg12604582	9.46122360346661e-05	CCL19_F24
1030443	cg05730486	0.000433755920130602	CCL19_F24
1030444	cg11273655	-0.00127703885739739	CCL19_F24
1030445	cg20437986	0.000159788697262094	CCL19_F24
1030446	cg18392279	5.2771720945516e-05	CCL19_F24
1030447	cg19573457	0.000180969464925798	CCL19_F24
1030448	cg24361761	0.000126978624523352	CCL19_F24
1030449	cg15917410	0.000789680181436275	CCL19_F24
1030450	cg03333231	0.000473539131534991	CCL19_F24
1030451	cg15720362	0.000385702187846998	CCL19_F24
1030452	cg01839492	0.000337577215885976	CCL19_F24
1030453	cg05380156	-0.000121089126302363	CCL19_F24
1030454	cg16876852	-0.000204336428912702	CCL19_F24
1030455	cg13564742	-8.45119781409464e-05	CCL19_F24
1030456	cg23311684	7.41132307745275e-05	CCL19_F24
1030457	cg07932243	0.000403293982073928	CCL19_F24
1030458	cg06167719	-0.00159337696428963	CCL19_F24
1030459	cg05657982	8.24341077578966e-05	CCL19_F24
1030460	cg00166372	4.7926323510883e-06	CCL19_F24
1030461	cg19787097	0.000136173336392963	CCL19_F24
1030462	cg14221770	0.000141734548066457	CCL19_F24
1030463	cg24394646	-4.72764735228882e-05	CCL19_F24
1030464	cg03814957	0.000354961100422505	CCL19_F24
1030465	cg02558625	0.000410121700277539	CCL19_F24
1030466	cg18001859	-4.83932454772244e-07	CCL19_F24
1030467	cg00608661	-0.000462300968958709	CCL19_F24
1030468	cg16525258	0.0002085239531531	CCL19_F24
1030469	cg20816361	0.000826137623768394	CCL19_F24
1030470	cg05292404	0.000289673491482505	CCL19_F24
1030471	cg05653164	0.000507972010981662	CCL19_F24
1030472	cg06771950	0.000190691438385484	CCL19_F24
1030473	cg15791248	-0.000172735002975908	CCL19_F24
1030474	cg07725235	6.56276818997274e-05	CCL19_F24
1030475	cg00661861	0.000195739565351679	CCL19_F24
1030476	cg16583375	-0.000116064666032534	CCL19_F24
1030477	cg05512100	4.04257115709662e-05	CCL19_F24
1030478	cg27111634	9.78212082001719e-05	CCL19_F24
1030479	cg10761077	-0.000103078251606719	CCL19_F24
1030480	cg13011951	-9.71185325566984e-05	CCL19_F24
1030481	cg27482690	-0.000668269709134632	CCL19_F24
1030482	cg14507533	-0.00027713108444283	CCL19_F24
1030483	cg10349537	3.26956240343073e-05	CCL19_F24
1030484	cg22883502	4.86918408823685e-05	CCL19_F24
1030485	cg03137105	-0.000300829767396483	CCL19_F24
1030486	cg07925752	2.35202188766708e-05	CCL19_F24
1030487	cg13723867	-0.000328162020110165	CCL19_F24
1030488	cg26960939	0.000444408065143809	CCL19_F24
1030489	cg18890667	-2.47210487803618e-05	CCL19_F24
1030490	cg16460553	4.69934658246912e-05	CCL19_F24
1030491	cg04725144	-0.000502542813468972	CCL19_F24
1030492	cg15658978	0.000535252721405959	CCL19_F24
1030493	cg04072767	-0.000740954662470671	CCL19_F24
1030494	cg00094095	-0.00013017132367217	CCL19_F24
1030495	cg01994014	0.000279605957566832	CCL19_F24
1030496	cg16997486	0.000115346948645159	CCL19_F24
1030497	cg10481107	0.000490878452584823	CCL19_F24
1030498	cg24761763	-0.000110835086708744	CCL19_F24
1030499	cg22623539	-0.000257884711239764	CCL19_F24
1030500	cg26619943	-0.000308487486023715	CCL19_F24
1030501	cg11654900	-3.03288180473276e-06	CCL19_F24
1030502	cg02364518	-2.04425850657278e-05	CCL19_F24
1030503	cg21136588	-0.000840989099425962	CCL19_F24
1030504	cg10997906	-0.000296755699602541	CCL19_F24
1030505	cg25047252	0.000517263706118883	CCL19_F24
1030506	cg25030604	-8.83411062620362e-06	CCL19_F24
1030507	cg07204163	9.01184089678149e-05	CCL19_F24
1030508	cg27170227	-0.000398968093271225	CCL19_F24
1030509	cg01016829	0.000122832964629041	CCL19_F24
1030510	cg22471075	1.82336660054581e-05	CCL19_F24
1030511	cg16072884	-7.97771332206389e-05	CCL19_F24
1030512	cg20962039	0.000131580283767829	CCL19_F24
1030513	cg26807352	0.000175460606813521	CCL19_F24
1030514	cg23246911	9.87060375846097e-05	CCL19_F24
1030515	cg00540850	-0.000421390493287195	CCL19_F24
1030516	cg05552150	1.98745016753857e-05	CCL19_F24
1030517	cg11457640	0.000262690933881514	CCL19_F24
1030518	cg04173523	2.03815455344669e-05	CCL19_F24
1030519	cg17625120	-0.00014761892145012	CCL19_F24
1030520	cg07296055	5.20461385099214e-06	CCL19_F24
1030521	cg01181863	0.00208067165148375	CCL19_F24
1030522	cg03960440	-9.31644095551705e-05	CCL19_F24
1030523	cg23474723	-3.13160803064975e-06	CCL19_F24
1030524	cg17578539	0.000230547303384372	CCL19_F24
1030525	cg11424763	-3.61536288677192e-05	CCL19_F24
1030526	cg27251219	0.000141901356822308	CCL19_F24
1030527	cg15203214	1.20351893055509e-05	CCL19_F24
1030528	cg02657160	3.24511126637666e-05	CCL19_F24
1030529	cg11409874	1.9145008903477e-06	CCL19_F24
1030530	cg12486533	0.000460999973653782	CCL19_F24
1030531	cg07745999	-0.000242342788372679	CCL19_F24
1030532	cg10356866	-0.000537215026491202	CCL19_F24
1030533	cg07615236	0.000173975341357805	CCL19_F24
1030534	cg01889025	-0.00065712750965386	CCL19_F24
1030535	cg13303358	-5.99382962407219e-05	CCL19_F24
1030536	cg16049600	0.000746764084301065	CCL19_F24
1030537	cg09567915	-0.000720316393898447	CCL19_F24
1030538	cg00523188	-2.57045132890029e-05	CCL19_F24
1030539	cg07939046	3.29476199745721e-05	CCL19_F24
1030540	cg26447219	5.88563106591347e-05	CCL19_F24
1030541	cg07813065	-8.90444548194563e-05	CCL19_F24
1030542	cg19662035	0.000364288766754234	CCL19_F24
1030543	cg23917496	2.4319445461694e-05	CCL19_F24
1030544	cg20110364	-0.000400224008359985	CCL19_F24
1030545	cg12383361	-3.89572052254504e-05	CCL19_F24
1030546	cg02235123	9.96706672778119e-05	CCL19_F24
1030547	cg14537194	-8.22920221797776e-05	CCL19_F24
1030548	cg25508419	-6.28148614802837e-05	CCL19_F24
1030549	cg24639863	-9.11231442643598e-05	CCL19_F24
1030550	cg02472809	-6.48002057431208e-05	CCL19_F24
1030551	cg12212060	-0.000170922117027856	CCL19_F24
1030552	cg20126874	-0.000301896204818515	CCL19_F24
1030553	cg01535726	-0.000474179230646177	CCL19_F24
1030554	cg11591807	0.00034916689391847	CCL19_F24
1030555	cg05199226	-0.0011598103323506	CCL19_F24
1030556	cg14313767	9.99356400755002e-05	CCL19_F24
1030557	cg20287043	-3.5167647917413e-05	CCL19_F24
1030558	cg00994032	0.000575517882714256	CCL19_F24
1030559	cg04723534	0.000319615999077702	CCL19_F24
1030560	cg18447131	-0.000943851403735314	CCL19_F24
1030561	cg06275363	-1.85185818441748e-06	CCL19_F24
1030562	cg02033008	0.00012393346992117	CCL19_F24
1030563	cg01401824	-2.32752532427641e-05	CCL19_F24
1030564	cg24242384	-0.000188131136729521	CCL19_F24
1030565	cg26954228	1.65954853448255e-05	CCL19_F24
1030566	cg04721884	0.000122978152349781	CCL19_F24
1030567	cg00790395	4.0498424012643e-05	CCL19_F24
1030568	cg08355042	7.9027011545187e-05	CCL19_F24
1030569	cg13639602	0.000846516772729421	CCL19_F24
1030570	cg08638582	0.000705457896586799	CCL19_F24
1030571	cg00785941	-0.00100349377815005	CCL19_F24
1030572	cg16700716	-0.000611759531990895	CCL19_F24
1030573	cg06838940	-1.85929964874421e-05	CCL19_F24
1030574	cg25106783	-0.000289147740266227	CCL19_F24
1030575	cg23051063	-0.000111657486337286	CCL19_F24
1030576	cg06200996	-0.000238409216326206	CCL19_F24
1030577	cg15645479	0.000160798562925243	CCL19_F24
1030578	cg20983548	0.000476291959795444	CCL19_F24
1030579	cg24015282	0.000155575140713241	CCL19_F24
1030580	cg09469111	0.000304204544614611	CCL19_F24
1030581	cg24511283	-3.48837028874986e-05	CCL19_F24
1030582	cg26732615	0.00034759385015598	CCL19_F24
1030583	cg24310667	-0.000582528769048675	CCL19_F24
1030584	cg00433296	0.000166902323941125	CCL19_F24
1030585	cg10532833	-2.78310204916411e-05	CCL19_F24
1030586	cg18135757	-3.03829841140411e-05	CCL19_F24
1030587	cg12698846	-0.000468327262208808	CCL19_F24
1030588	cg00658411	0.001134079266521	CCL19_F24
1030589	cg01297732	-0.000327209082770333	CCL19_F24
1030590	cg15692109	0.000301030493312659	CCL19_F24
1030591	cg14712262	8.38774722265028e-05	CCL19_F24
1030592	cg06806788	0.000234204604673761	CCL19_F24
1030593	cg15637878	-0.000195555021087017	CCL19_F24
1030594	cg07003542	0.000229132405076631	CCL19_F24
1030595	cg00124684	-0.00090759907914179	CCL19_F24
1030596	cg27518976	-0.000216950231544639	CCL19_F24
1030597	cg22587509	2.88935711250644e-05	CCL19_F24
1030598	cg00122614	-0.00291773814981054	CCL19_F24
1030599	cg21126453	0.00105891009618919	CCL19_F24
1030600	cg20451705	-0.000355933229147668	CCL19_F24
1030601	cg27413643	0.000950395343441149	CCL19_F24
1030602	cg12454663	2.2690737231208e-05	CCL19_F24
1030603	cg17408013	-0.000327413917851044	CCL19_F24
1030604	cg17606155	-0.000198249294799703	CCL19_F24
1030605	cg03141343	3.59199318769477e-05	CCL19_F24
1030606	cg05280886	0.000135058672267106	CCL19_F24
1030607	cg03962664	-0.000163518328228323	CCL19_F24
1030608	cg03041029	0.000128085373918827	CCL19_F24
1030609	cg01928145	5.62708582393541e-05	CCL19_F24
1030610	cg20597477	-6.05621910972729e-05	CCL19_F24
1030611	cg26763971	4.30255567940484e-05	CCL19_F24
1030612	cg04447612	0.000688634794273482	CCL19_F24
1030613	cg04215897	0.000236339429934797	CCL19_F24
1030614	cg27284693	0.000135573430657175	CCL19_F24
1030615	cg05717250	0.000466940693505957	CCL19_F24
1030616	cg02532442	9.78585107291237e-05	CCL19_F24
1030617	cg12114203	-0.000503668974144787	CCL19_F24
1030618	cg20647799	-0.000189559349695488	CCL19_F24
1030619	cg20278790	0.000148731906912927	CCL19_F24
1030620	cg16337930	-2.82257096312394e-05	CCL19_F24
1030621	ch.2.4543734F	0.000109815317272584	CCL19_F24
1030622	cg09219839	1.59033549036288e-05	CCL19_F24
1030623	cg18780147	0.000118201371553678	CCL19_F24
1030624	cg22715442	-9.39184938463182e-05	CCL19_F24
1030625	cg27055313	-0.000172305980975327	CCL19_F24
1030626	cg23638455	-0.000589256033418964	CCL19_F24
1030627	cg08736630	-0.000437434768269802	CCL19_F24
1030628	cg17366166	-0.000566334831057297	CCL19_F24
1030629	cg26863534	0.000233856478280958	CCL19_F24
1030630	cg03369999	0.000993116616050745	CCL19_F24
1030631	cg05926314	-0.000142450703387702	CCL19_F24
1030632	cg04976075	-5.13945155617407e-05	CCL19_F24
1030633	cg03032253	0.00110681803306913	CCL19_F24
1030634	cg07263724	0.000655539021562958	CCL19_F24
1030635	cg20282869	0.00026624973041614	CCL19_F24
1030636	cg14051288	-0.000192542703659896	CCL19_F24
1030637	cg13753132	-0.00022443861549576	CCL19_F24
1030638	cg19970086	0.00036529092261237	CCL19_F24
1030639	cg06864151	0.000423676700313968	CCL19_F24
1030640	cg23691600	1.15571949697883e-05	CCL19_F24
1030641	cg07274694	-0.000554405201934201	CCL19_F24
1030642	cg17455968	-0.00141217796944482	CCL19_F24
1030643	cg02290163	-0.000679995777480828	CCL19_F24
1030644	cg11476907	0.000982288717569592	CCL19_F24
1030645	cg09728629	6.30748623982683e-06	CCL19_F24
1030646	cg13091883	8.98575324547273e-06	CCL19_F24
1030647	cg24578857	0.000307715483722153	CCL19_F24
1030648	cg12134755	-2.45461234949125e-05	CCL19_F24
1030649	cg01667018	-0.00012524718838994	CCL19_F24
1030650	cg04115551	-5.19643168164452e-05	CCL19_F24
1030651	cg05563004	0.000709967031019316	CCL19_F24
1030652	cg17588585	0.000308530856478672	CCL19_F24
1030653	cg03862290	-0.000330802356963863	CCL19_F24
1030654	cg26864411	-1.12274550690943e-05	CCL19_F24
1030655	cg05234269	-0.00167983297113538	CCL19_F24
1030656	cg01972651	0.000195540280314706	CCL19_F24
1030657	cg26478755	0.000387377645487814	CCL19_F24
1030658	cg12833414	0.001879341059302	CCL19_F24
1030659	cg11903790	6.43376046412384e-06	CCL19_F24
1030660	cg00356361	9.28979452174919e-05	CCL19_F24
1030661	cg21616116	-0.000185834459447976	CCL19_F24
1030662	cg11003814	0.000210668619702889	CCL19_F24
1030663	cg14108909	-0.000221862857901164	CCL19_F24
1030664	cg18651143	0.000605247829877712	CCL19_F24
1030665	cg20963032	0.000412791419554869	CCL19_F24
1030666	cg12223090	-0.000202933033678348	CCL19_F24
1030667	cg15573188	0.000120805386053979	CCL19_F24
1030668	cg00547068	-0.000159936593851588	CCL19_F24
1030669	cg14090148	-0.000490581712953626	CCL19_F24
1030670	cg03278670	1.93609821181977e-05	CCL19_F24
1030671	cg07405491	-0.00015476737847822	CCL19_F24
1030672	cg02160023	0.000352330225730735	CCL19_F24
1030673	cg08825071	-0.000108932642870243	CCL19_F24
1030674	cg27497038	1.52156897899733e-05	CCL19_F24
1030675	cg16357662	0.000139436337691028	CCL19_F24
1030676	cg24144105	0.000213644509912559	CCL19_F24
1030677	cg22625918	-0.00010034947016985	CCL19_F24
1030678	cg05555283	0.000354299271033587	CCL19_F24
1030679	cg06329447	0.000139045397539509	CCL19_F24
1030680	cg07497511	0.000208464372056613	CCL19_F24
1030681	cg25787155	8.83740558826884e-05	CCL19_F24
1030682	cg13795252	0.000906692003766771	CCL19_F24
1030683	cg06723828	-0.000512603139108295	CCL19_F24
1030684	cg17067067	0.0010871189566493	CCL19_F24
1030685	cg02876293	0.000769217755662247	CCL19_F24
1030686	cg23902610	0.000155468645343987	CCL19_F24
1030687	cg02181920	-0.000203498312581893	CCL19_F24
1030688	cg15427520	-5.80120097817822e-05	CCL19_F24
1030689	cg08621773	-7.21042876973362e-05	CCL19_F24
1030690	cg02993564	0.000187255930709745	CCL19_F24
1030691	cg04857926	0.000120177327260311	CCL19_F24
1030692	cg19196326	3.82524365623968e-05	CCL19_F24
1030693	cg04990294	-0.000333701995940674	CCL19_F24
1030694	cg12981668	-1.5909524858489e-05	CCL19_F24
1030695	cg02879849	-0.000134198653610543	CCL19_F24
1030696	cg14616677	-0.00010070238217586	CCL19_F24
1030697	cg15357199	0.000116419702784007	CCL19_F24
1030698	cg09140241	0.00019244790479364	CCL19_F24
1030699	cg09738918	-0.000789941150077616	CCL19_F24
1030700	cg10596956	-0.000577768629842569	CCL19_F24
1030701	cg25940746	-8.244761774303e-05	CCL19_F24
1030702	cg11413098	-9.46209725609332e-05	CCL19_F24
1030703	cg24762111	0.000468036253766319	CCL19_F24
1030704	cg01905142	2.25224710317898e-05	CCL19_F24
1030705	cg13158903	0.000316147763897067	CCL19_F24
1030706	cg09907201	0.000173580344742887	CCL19_F24
1030707	cg14413050	-7.05617003292633e-05	CCL19_F24
1030708	cg16573887	-5.43456581996692e-05	CCL19_F24
1030709	cg09804618	-0.000305575242272276	CCL19_F24
1030710	cg23260026	0.000173619640713103	CCL19_F24
1030711	cg10583968	-8.89954453775178e-05	CCL19_F24
1030712	cg16906814	-4.89504020948745e-05	CCL19_F24
1030713	cg18108838	0.000474187175942975	CCL19_F24
1030714	cg05362314	-7.51883254086415e-05	CCL19_F24
1030715	cg06981333	0.000398805822428146	CCL19_F24
1030716	cg21508713	-0.000716300738917323	CCL19_F24
1030717	cg01843801	0.000442495609083534	CCL19_F24
1030718	cg24464139	0.000191065624206211	CCL19_F24
1030719	cg21877565	0.000471509311862843	CCL19_F24
1030720	cg23920916	-1.47972197410866e-05	CCL19_F24
1030721	cg19986909	-0.000144787729675517	CCL19_F24
1030722	cg11635454	0.00109628427307487	CCL19_F24
1030723	cg21483264	-0.000126609534319436	CCL19_F24
1030724	cg24995941	0.0005129494825705	CCL19_F24
1030725	cg23741520	0.000496793726443231	CCL19_F24
1030726	cg02541210	0.0002054278120428	CCL19_F24
1030727	cg14568311	-1.67887005053362e-05	CCL19_F24
1030728	cg07335376	0.000132486742499107	CCL19_F24
1030729	cg02277356	-0.000163556386808102	CCL19_F24
1030730	cg24508713	0.000114866731900303	CCL19_F24
1030731	cg22805356	0.0016568636542417	CCL19_F24
1030732	cg23539229	-0.000656333611492205	CCL19_F24
1030733	cg02118671	0.000306065465869563	CCL19_F24
1030734	cg08877404	0.000286415113490722	CCL19_F24
1030735	cg15907480	-4.85883284196654e-05	CCL19_F24
1030736	cg00985142	-0.000105488571401745	CCL19_F24
1030737	cg11068210	0.000397823505601736	CCL19_F24
1030738	cg06872313	0.000161560645430487	CCL19_F24
1030739	cg07312219	1.00784338148851e-05	CCL19_F24
1030740	cg00929088	0.000118624168974012	CCL19_F24
1030741	cg11964810	0.000622207819272797	CCL19_F24
1030742	cg12596733	-0.000887747926549653	CCL19_F24
1030743	cg02139480	0.000527117953673864	CCL19_F24
1030744	cg06068625	8.58458418909253e-05	CCL19_F24
1030745	cg23053537	0.000227050579000518	CCL19_F24
1030746	cg10193727	0.000110183598907639	CCL19_F24
1030747	cg05024742	-8.93326393572709e-05	CCL19_F24
1030748	cg24987196	-0.000336366391786653	CCL19_F24
1030749	cg06268875	4.63172054615947e-07	CCL19_F24
1030750	cg16677845	-8.43733019138376e-05	CCL19_F24
1030751	cg09506610	0.000192361195068597	CCL19_F24
1030752	cg14314352	-0.000466009528407767	CCL19_F24
1030753	cg00190393	-0.000244762598197466	CCL19_F24
1030754	cg09217897	3.49753962759008e-06	CCL19_F24
1030755	cg25833777	-8.95356703792925e-05	CCL19_F24
1030756	cg02104434	0.000626950069155586	CCL19_F24
1030757	cg14069709	-8.88421760206111e-05	CCL19_F24
1030758	cg05951575	-0.000197430676276683	CCL19_F24
1030759	cg26527727	0.000102179033337436	CCL19_F24
1030760	cg02999029	-0.000619152792033608	CCL19_F24
1030761	cg26679879	8.11833488635278e-05	CCL19_F24
1030762	cg22304019	-0.000401800694106676	CCL19_F24
1030763	cg12895760	-7.70276922624486e-05	CCL19_F24
1030764	cg24449001	0.000299662600463205	CCL19_F24
1030765	cg10512158	-0.00021625684805293	CCL19_F24
1030766	cg21325822	-0.00136237531236379	CCL19_F24
1030767	cg21302939	0.000985776200673696	CCL19_F24
1030768	cg11523366	-4.69423989543966e-05	CCL19_F24
1030769	cg13199620	-9.76142313624513e-05	CCL19_F24
1030770	cg09368774	0.000257523900488827	CCL19_F24
1030771	cg08354685	-1.8199799703891e-05	CCL19_F24
1030772	cg13609233	0.000286295037129307	CCL19_F24
1030773	cg13580107	7.45951289508416e-05	CCL19_F24
1030774	cg00139477	-0.000314218364310754	CCL19_F24
1030775	cg19669771	0.000109633788476237	CCL19_F24
1030776	cg24433844	-0.000603461885511749	CCL19_F24
1030777	cg20178011	0.000195441186447368	CCL19_F24
1030778	cg18836532	-0.00075180335718018	CCL19_F24
1030779	cg21199772	-0.0001297799206242	CCL19_F24
1030780	cg23679434	-0.00015366132026719	CCL19_F24
1030781	cg07824422	-4.59234623777356e-05	CCL19_F24
1030782	cg15782561	6.33951153555151e-05	CCL19_F24
1030783	cg22151881	-0.000214869536139132	CCL19_F24
1030784	cg07196347	0.00010647132554996	CCL19_F24
1030785	cg03240800	0.000430401197201819	CCL19_F24
1030786	cg09147938	-0.0002355297450078	CCL19_F24
1030787	cg18495223	-2.43123589808873e-05	CCL19_F24
1030788	cg17005927	0.000684870766857611	CCL19_F24
1030789	cg07602164	-2.5856667373232e-05	CCL19_F24
1030790	cg23835821	2.14450530925615e-05	CCL19_F24
1030791	cg14196417	0.00037409417230659	CCL19_F24
1030792	cg21693883	-0.000325385910565556	CCL19_F24
1030793	cg26174656	-0.000399207240209306	CCL19_F24
1030794	cg14792253	-0.000116611833923999	CCL19_F24
1030795	cg10504003	-0.000219780632385231	CCL19_F24
1030796	cg24900425	0.000438853734561988	CCL19_F24
1030797	cg04708126	0.000125133711110298	CCL19_F24
1030798	cg00254095	0.000295773436055659	CCL19_F24
1030799	cg25104637	0.00037976744297765	CCL19_F24
1030800	cg25306023	-0.000469620784464562	CCL19_F24
1030801	cg20696214	0.000267771288566412	CCL19_F24
1030802	cg23745288	0.000224704803454826	CCL19_F24
1030803	cg26188692	-2.20943315295732e-05	CCL19_F24
1030804	cg24245291	0.000235511487182924	CCL19_F24
1030805	cg13751723	-0.000107500514880042	CCL19_F24
1030806	cg21454388	0.000118960378008398	CCL19_F24
1030807	cg01383082	0.000460462393215417	CCL19_F24
1030808	cg02981752	2.90775296925032e-05	CCL19_F24
1030809	cg08352418	-0.000672062313191308	CCL19_F24
1030810	cg09413645	0.00278081025232885	CCL19_F24
1030811	cg20469780	3.27745087435359e-05	CCL19_F24
1030812	cg16059805	-0.000256004463859056	CCL19_F24
1030813	cg15428784	0.000345708813963545	CCL19_F24
1030814	cg02724472	-0.000239632532887924	CCL19_F24
1030815	cg15317134	0.000585590084489155	CCL19_F24
1030816	cg02169973	-0.000152490923630866	CCL19_F24
1030817	cg25623035	0.000413022301415589	CCL19_F24
1030818	cg06744150	-0.000958118489057497	CCL19_F24
1030819	cg17890705	9.22811164732814e-05	CCL19_F24
1030820	cg13734177	-1.68429542714929e-05	CCL19_F24
1030821	cg15909725	0.000149251965649642	CCL19_F24
1030822	cg04181478	0.000921271410943699	CCL19_F24
1030823	cg05181597	0.000188725453086669	CCL19_F24
1030824	cg17629587	4.45475517575179e-05	CCL19_F24
1030825	cg11835080	-0.000693597581618166	CCL19_F24
1030826	cg08063051	-2.52146412311443e-05	CCL19_F24
1030827	cg06116717	0.000314358029304909	CCL19_F24
1030828	cg15347588	-0.000331520770542146	CCL19_F24
1030829	cg20743868	4.98186123282179e-06	CCL19_F24
1030830	cg02827739	0.00031244831651048	CCL19_F24
1030831	cg14918914	-0.000499236390882619	CCL19_F24
1030832	cg25634207	-0.000216040378974238	CCL19_F24
1030833	cg12456432	0.000155743339044179	CCL19_F24
1030834	cg20411792	0.000311597119647319	CCL19_F24
1030835	cg18901963	0.000758097393378599	CCL19_F24
1030836	cg11118448	-0.000307881734266348	CCL19_F24
1030837	cg12100376	0.000117903243825058	CCL19_F24
1030838	cg07620844	4.40408723931658e-05	CCL19_F24
1030839	cg01243823	-0.000537089872795081	CCL19_F24
1030840	cg25683610	0.000199389981732279	CCL19_F24
1030841	cg09673015	6.49327899309445e-05	CCL19_F24
1030842	cg12337884	0.000619065447762688	CCL19_F24
1030843	cg02751820	-0.000665369204559219	CCL19_F24
1030844	cg09952860	-0.000610774963263044	CCL19_F24
1030845	cg10037404	-3.09068609539022e-05	CCL19_F24
1030846	cg13141440	0.000254302863452518	CCL19_F24
1030847	cg05694749	-3.21225022195822e-05	CCL19_F24
1030848	cg16182938	-3.24970461885377e-05	CCL19_F24
1030849	cg17662872	-0.000113851325505986	CCL19_F24
1030850	cg14575022	2.48919386773181e-05	CCL19_F24
1030851	cg21203249	0.000158352498550818	CCL19_F24
1030852	cg09638091	0.000171247599832225	CCL19_F24
1030853	cg02128053	-9.88242526242598e-05	CCL19_F24
1030854	cg25372072	-1.31642392805221e-05	CCL19_F24
1030855	cg22737509	-1.64022813186866e-05	CCL19_F24
1030856	cg04885885	-0.00106239674399917	CCL19_F24
1030857	cg08608126	-2.40110264397038e-05	CCL19_F24
1030858	cg27125091	0.000126407661247849	CCL19_F24
1030859	cg05225909	0.00033005475703904	CCL19_F24
1030860	cg14705879	-0.00071990272173555	CCL19_F24
1030861	cg03589820	0.000399666511748241	CCL19_F24
1030862	cg07496190	0.000477109610115952	CCL19_F24
1030863	cg01082057	0.000183718172607715	CCL19_F24
1030864	cg01684950	-0.000662071860768226	CCL19_F24
1030865	cg26006870	-3.05592597648798e-05	CCL19_F24
1030866	cg14338803	2.17400870237038e-05	CCL19_F24
1030867	cg16912029	-0.000606685973438783	CCL19_F24
1030868	cg23858879	6.89083652713643e-05	CCL19_F24
1030869	cg26523005	-7.27117961122485e-06	CCL19_F24
1030870	cg17512539	0.000200981752324299	CCL19_F24
1030871	cg25099095	0.00318973804060643	CCL19_F24
1030872	cg01718231	0.000175921581628491	CCL19_F24
1030873	cg01444644	2.05058015095993e-05	CCL19_F24
1030874	cg07851017	0.00020973869312549	CCL19_F24
1030875	cg01791398	-0.000193449358304664	CCL19_F24
1030876	cg02956087	6.57675347880822e-05	CCL19_F24
1030877	cg15045949	4.78456383300721e-05	CCL19_F24
1030878	cg13610026	3.973244050784e-05	CCL19_F24
1030879	cg22289643	0.000305284949360548	CCL19_F24
1030880	cg10926564	0.00010612513147239	CCL19_F24
1030881	cg16962423	-0.00142231532436224	CCL19_F24
1030882	cg09890349	-0.000242082155647818	CCL19_F24
1030883	cg09905768	0.000277736792361898	CCL19_F24
1030884	cg22170260	0.000113259316919419	CCL19_F24
1030885	cg11724393	-9.18285394054838e-05	CCL19_F24
1030886	cg15635985	-6.6491662768256e-05	CCL19_F24
1030887	cg05427272	0.000244667546662138	CCL19_F24
1030888	cg09773141	-8.18759378673112e-05	CCL19_F24
1030889	cg20781847	-0.000255404396221243	CCL19_F24
1030890	cg06566669	0.000921408773561737	CCL19_F24
1030891	cg09900904	-0.000501387540332774	CCL19_F24
1030892	cg02677592	-0.000486094899151195	CCL19_F24
1030893	cg00012362	-9.47091932533085e-05	CCL19_F24
1030894	cg09136695	-0.000168393853512357	CCL19_F24
1030895	cg03482973	-3.25624837631321e-05	CCL19_F24
1030896	cg22823273	0.000839227163091127	CCL19_F24
1030897	cg24093474	0.000318603877550314	CCL19_F24
1030898	cg25452871	-0.000313347438194845	CCL19_F24
1030899	cg27243700	-0.000646066540195693	CCL19_F24
1030900	cg03092307	0.000185463781627034	CCL19_F24
1030901	cg16743048	-0.000251394601606771	CCL19_F24
1030902	cg08083816	-1.5176027491276e-05	CCL19_F24
1030903	cg20614018	3.36736955000476e-05	CCL19_F24
1030904	cg26447514	2.53221399333691e-05	CCL19_F24
1030905	cg09915883	2.59992464965039e-05	CCL19_F24
1030906	cg16292768	-0.000761038173934812	CCL19_F24
1030907	cg05700365	1.90332189034956e-05	CCL19_F24
1030908	cg24650120	0.000292328528373145	CCL19_F24
1030909	cg25006543	-0.000274571445929514	CCL19_F24
1030910	cg14441232	-0.000410190979206904	CCL19_F24
1030911	cg13509198	0.00049871530197791	CCL19_F24
1030912	cg16193278	-2.05843611285464e-05	CCL19_F24
1030913	cg05112254	4.21068193121784e-05	CCL19_F24
1030914	cg06701381	3.28310735321128e-06	CCL19_F24
1030915	cg04354002	0.000793389051470938	CCL19_F24
1030916	cg03755748	0.000175389993826555	CCL19_F24
1030917	cg10669782	0.000393529756004033	CCL19_F24
1030918	cg15287806	-0.000558726120295568	CCL19_F24
1030919	cg01971671	-0.000429630337440606	CCL19_F24
1030920	cg13267092	-0.000168978925370614	CCL19_F24
1030921	cg22718636	-0.000247088017317808	CCL19_F24
1030922	cg01503679	-0.000298601171563496	CCL19_F24
1030923	cg23128005	0.000414624830815419	CCL19_F24
1030924	cg00385194	-0.00048620267288882	CCL19_F24
1030925	cg07359991	-0.000271524919354186	CCL19_F24
1030926	cg06649280	0.0014594095596653	CCL19_F24
1030927	cg26569966	7.080405705567e-05	CCL19_F24
1030928	cg13812291	-0.0001789223716402	CCL19_F24
1030929	cg27102892	7.96854407580646e-05	CCL19_F24
1030930	cg18602114	0.000173932456453082	CCL19_F24
1030931	cg03126574	0.000113058304356374	CCL19_F24
1030932	cg04796017	0.000268569989017264	CCL19_F24
1030933	cg05727199	0.000150207543461822	CCL19_F24
1030934	cg12169661	0.000368676022520705	CCL19_F24
1030935	cg10089860	0.000210252023016601	CCL19_F24
1030936	cg13585175	-1.22782992305364e-05	CCL19_F24
1030937	cg22149824	-0.000267073929734553	CCL19_F24
1030938	cg04002804	0.0005793589490694	CCL19_F24
1030939	cg01190330	9.45011146348366e-05	CCL19_F24
1030940	cg00492348	-0.000167411404071852	CCL19_F24
1030941	cg01143068	-0.000942059683747184	CCL19_F24
1030942	cg25764217	0.000236240201131335	CCL19_F24
1030943	cg05856099	0.000363517081784836	CCL19_F24
1030944	cg27642512	1.12459027573389e-05	CCL19_F24
1030945	cg10232774	0.000182598928027662	CCL19_F24
1030946	cg05581212	-7.00786310189487e-05	CCL19_F24
1030947	cg07367258	-3.40802219460529e-05	CCL19_F24
1030948	cg20198242	-0.000105781603967013	CCL19_F24
1030949	cg02297098	0.000367605182119627	CCL19_F24
1030950	cg05357660	0.00027059273820595	CCL19_F24
1030951	cg05301034	-0.000165783965063091	CCL19_F24
1030952	cg03449113	0.000142390794984488	CCL19_F24
1030953	cg22845113	-0.000335556355391686	CCL19_F24
1030954	cg08396444	0.00012261891704277	CCL19_F24
1030955	cg11857805	-0.000134862781513966	CCL19_F24
1030956	cg27206026	0.000592950894879012	CCL19_F24
1030957	cg00611549	-4.37271734310912e-05	CCL19_F24
1030958	cg00501356	0.000295806776619054	CCL19_F24
1030959	cg07750784	-0.000213839637175288	CCL19_F24
1030960	cg03272302	-0.000100612087133684	CCL19_F24
1030961	cg14480046	3.05458497028451e-06	CCL19_F24
1030962	cg17474222	8.75344414666512e-05	CCL19_F24
1030963	cg26432869	0.000292719803069389	CCL19_F24
1030964	cg09582351	0.000785406107640066	CCL19_F24
1030965	cg26103863	-8.51268346113166e-05	CCL19_F24
1030966	cg08644371	-4.91608453134598e-05	CCL19_F24
1030967	cg04424621	-0.000579312030871345	CCL19_F24
1030968	cg11099901	-0.000505861105128404	CCL19_F24
1030969	cg27394524	-0.000257682261149485	CCL19_F24
1030970	cg16104584	-0.000150896451344772	CCL19_F24
1030971	cg10244461	0.000218868523933376	CCL19_F24
1030972	cg00044052	0.000396494945003108	CCL19_F24
1030973	cg11613741	7.0915399342783e-05	CCL19_F24
1030974	cg15350755	-0.000222873295071038	CCL19_F24
1030975	cg08105174	1.22098988283968e-05	CCL19_F24
1030976	cg16146221	0.000310957513234489	CCL19_F24
1030977	cg17199537	3.26031242664362e-05	CCL19_F24
1030978	cg21221696	0.000590058494021453	CCL19_F24
1030979	cg24830898	0.000696591153660525	CCL19_F24
1030980	cg17896808	0.00021849382920051	CCL19_F24
1030981	cg03049568	-0.000100529254960751	CCL19_F24
1030982	cg20174102	0.000127179243779711	CCL19_F24
1030983	cg20675222	0.000109597170825794	CCL19_F24
1030984	cg19453665	8.54159869199411e-05	CCL19_F24
1030985	cg09232225	0.00019239270234593	CCL19_F24
1030986	cg08096050	0.00041157712667413	CCL19_F24
1030987	cg05809414	-0.000106156795014678	CCL19_F24
1030988	cg17059447	-0.000157106645366863	CCL19_F24
1030989	cg06102129	0.000400388865229572	CCL19_F24
1030990	cg20225842	-9.29402365779749e-05	CCL19_F24
1030991	cg18543306	0.000326266456191036	CCL19_F24
1030992	cg03386811	-6.2154674175962e-05	CCL19_F24
1030993	cg04751885	-0.000169487652036053	CCL19_F24
1030994	cg25213362	0.000341505718845099	CCL19_F24
1030995	cg13307880	0.000729555456776152	CCL19_F24
1030996	cg23137337	0.000369054659222547	CCL19_F24
1030997	cg27473039	-0.000230515380503647	CCL19_F24
1030998	cg00802478	-0.000188629260175864	CCL19_F24
1030999	cg16853370	0.000225984286150841	CCL19_F24
1031000	cg12495736	0.000106258275831115	CCL19_F24
1031001	cg03860256	0.000896042198059031	CCL19_F24
1031002	cg04635280	0.000370629746779635	CCL19_F24
1031003	cg25616701	0.000204645176427013	CCL19_F24
1031004	cg11136522	0.000465356972406551	CCL19_F24
1031005	cg18849725	-0.000666172064362655	CCL19_F24
1031006	cg06464078	0.000899773989786311	CCL19_F24
1031007	cg25873663	0.000434966218749205	CCL19_F24
1031008	cg10137337	-0.000226496503453529	CCL19_F24
1031009	cg19247448	0.000132002344422297	CCL19_F24
1031010	cg07969834	-0.000145934179074827	CCL19_F24
1031011	cg24333798	8.95986064724738e-05	CCL19_F24
1031012	cg19556341	0.00078774404176767	CCL19_F24
1031013	cg20941590	-0.000160588107058908	CCL19_F24
1031014	cg20414709	0.00145476989189607	CCL19_F24
1031015	cg24945740	-0.000383839628551574	CCL19_F24
1031016	cg16805188	-0.00127438830447884	CCL19_F24
1031017	cg05985155	-5.91992900354366e-06	CCL19_F24
1031018	cg25931721	-0.000366313141410831	CCL19_F24
1031019	cg07728250	-0.000488172673471906	CCL19_F24
1031020	cg15113743	-5.57590425549068e-06	CCL19_F24
1031021	cg12681370	-4.71265645928746e-05	CCL19_F24
1031022	cg04533691	-0.000409037826240828	CCL19_F24
1031023	cg25525127	0.000145375417242804	CCL19_F24
1031024	cg11569930	0.00107141443594066	CCL19_F24
1031025	cg01787460	-6.68451561976821e-05	CCL19_F24
1031026	cg11026936	0.0015456632215911	CCL19_F24
1031027	cg12999318	0.000257412261393309	CCL19_F24
1031028	cg00108440	0.000210411151635983	CCL19_F24
1031029	cg26146888	-0.000822211760002172	CCL19_F24
1031030	cg23825480	0.000336564403183783	CCL19_F24
1031031	cg07384607	-0.000270923500246044	CCL19_F24
1031032	cg18776766	-0.000125540747364109	CCL19_F24
1031033	cg15813528	0.000217044817268438	CCL19_F24
1031034	cg07436896	0.000298020329854311	CCL19_F24
1031035	cg15107575	-0.000602915776457624	CCL19_F24
1031036	cg02878289	0.000199473726268766	CCL19_F24
1031037	cg04711063	6.75769939915937e-05	CCL19_F24
1031038	cg05515244	-0.00171096147902722	CCL19_F24
1031039	cg07001856	-0.000203784263415998	CCL19_F24
1031040	cg19021761	-6.42146533963777e-05	CCL19_F24
1031041	cg19131227	0.000578071546578148	CCL19_F24
1031042	cg03051563	-8.78182589042694e-05	CCL19_F24
1031043	cg08437802	6.2290542588359e-05	CCL19_F24
1031044	cg26408224	0.00129293131006548	CCL19_F24
1031045	cg01004980	0.000770576102857329	CCL19_F24
1031046	cg25444696	-8.90550430100381e-05	CCL19_F24
1031047	cg24609819	0.000297497527011692	CCL19_F24
1031048	cg04248108	-0.000154518076258035	CCL19_F24
1031049	cg24367698	0.000482652983541418	CCL19_F24
1031050	cg20313438	0.000105777531004098	CCL19_F24
1031051	cg10514127	-0.00048748343971436	CCL19_F24
1031052	cg05021355	-0.000974343308847398	CCL19_F24
1031053	cg22295658	0.00026793642648597	CCL19_F24
1031054	cg14366095	-0.00221989505291293	CCL19_F24
1031055	cg13617714	-0.000961093002503437	CCL19_F24
1031056	cg17437503	3.4089938567698e-05	CCL19_F24
1031057	cg14918565	0.000190964938044247	CCL19_F24
1031058	cg05732866	0.00150575814161324	CCL19_F24
1031059	cg27088038	-0.000229832003055854	CCL19_F24
1031060	cg11430488	0.000146849361072215	CCL19_F24
1031061	cg09166369	-1.18688683570042e-05	CCL19_F24
1031062	cg17610263	0.0016467761879758	CCL19_F24
1031063	cg21209091	0.000148238822612233	CCL19_F24
1031064	cg17387903	-0.000677807718126452	CCL19_F24
1031065	cg02320464	7.67413180883956e-05	CCL19_F24
1031066	cg19931913	-0.000231676332946557	CCL19_F24
1031067	cg06621309	-0.000258847470184403	CCL19_F24
1031068	cg13196798	0.000601569675212995	CCL19_F24
1031069	cg18936216	-3.51342353493021e-05	CCL19_F24
1031070	cg23009263	-0.000400689036852425	CCL19_F24
1031071	cg01858500	0.000743175713566331	CCL19_F24
1031072	cg18090631	0.000166323985649271	CCL19_F24
1031073	cg19341652	0.000307990241082646	CCL19_F24
1031074	cg00999095	2.05659106095613e-06	CCL19_F24
1031075	cg11399640	-5.71306259285681e-05	CCL19_F24
1031076	cg09989037	0.000816584085169155	CCL19_F24
1031077	cg00806245	0.00046802258603567	CCL19_F24
1031078	cg08122685	0.000576436575729836	CCL19_F24
1031079	cg10966354	0.000217994855400122	CCL19_F24
1031080	cg04880138	0.000376544327397676	CCL19_F24
1031081	cg07572756	-0.000186220603032567	CCL19_F24
1031082	cg21709789	0.000139165080123028	CCL19_F24
1031083	cg24250653	-7.32185129243049e-05	CCL19_F24
1031084	cg04603354	0.000101865216319768	CCL19_F24
1031085	cg02831300	0.000804836368485068	CCL19_F24
1031086	cg16099114	-0.000264102314333867	CCL19_F24
1031087	cg08678311	-0.000680007105741017	CCL19_F24
1031088	cg21261158	0.000216914703725783	CCL19_F24
1031089	cg17813708	-4.41223633275124e-05	CCL19_F24
1031090	cg15677087	0.000508731702879969	CCL19_F24
1031091	cg24168284	-0.000757108766600076	CCL19_F24
1031092	cg18861572	0.00100771663094863	CCL19_F24
1031093	cg17853089	-0.000633219368799116	CCL19_F24
1031094	cg12193833	0.000151989202834699	CCL19_F24
1031095	cg24754223	0.00171422742000598	CCL19_F24
1031096	cg10111352	0.000117311976058352	CCL19_F24
1031097	cg01421380	-8.85323091407069e-05	CCL19_F24
1031098	cg06887555	-1.01941206872523e-05	CCL19_F24
1031099	cg16400350	0.000584384491219205	CCL19_F24
1031100	cg05888741	0.000422307177309864	CCL19_F24
1031101	cg02268417	-0.00034410692454647	CCL19_F24
1031102	cg03432774	-0.000485409179122521	CCL19_F24
1031103	cg03694841	-0.000838985163331486	CCL19_F24
1031104	cg03704250	-0.000483391744859358	CCL19_F24
1031105	cg24544160	-0.000228616877189302	CCL19_F24
1031106	cg00884041	-5.61624937813782e-05	CCL19_F24
1031107	cg10957495	3.56315503923689e-05	CCL19_F24
1031108	cg04306993	-9.38914777143197e-06	CCL19_F24
1031109	cg17602746	-0.00190848332383802	CCL19_F24
1031110	cg20162626	-0.000157767618246721	CCL19_F24
1031111	cg00511755	0.000266518087972875	CCL19_F24
1031112	cg06793357	4.24065754281502e-05	CCL19_F24
1031113	cg03102898	-0.000281660658962551	CCL19_F24
1031114	cg16609459	-7.2840749143467e-06	CCL19_F24
1031115	cg25143247	5.26939837461876e-05	CCL19_F24
1031116	cg16791767	-3.44524941715353e-05	CCL19_F24
1031117	cg12182408	-0.000278782491014203	CCL19_F24
1031118	cg25481157	-1.09794475930068e-05	CCL19_F24
1031119	cg00473730	2.82200968808897e-05	CCL19_F24
1031120	cg20367541	6.7388462760443e-05	CCL19_F24
1031121	cg13595739	4.60039472721116e-05	CCL19_F24
1031122	cg14455781	-0.000250625851613744	CCL19_F24
1031123	cg16704703	-0.000741142066412137	CCL19_F24
1031124	cg00851261	-6.16088964847652e-05	CCL19_F24
1031125	cg01276845	0.000133853039087866	CCL19_F24
1031126	cg07646631	-0.000132289737090396	CCL19_F24
1031127	cg25036022	-0.000268431503411986	CCL19_F24
1031128	cg08197493	-2.50016827881867e-06	CCL19_F24
1031129	cg18139612	-8.44135967214728e-05	CCL19_F24
1031130	cg19251600	0.000227095832192349	CCL19_F24
1031131	cg09718037	0.00108648822095817	CCL19_F24
1031132	cg02987928	3.14384179488805e-05	CCL19_F24
1031133	cg18339969	0.000604710466212198	CCL19_F24
1031134	cg20267823	-7.20582828926672e-05	CCL19_F24
1031135	cg15482025	1.99994884038932e-05	CCL19_F24
1031136	cg14605724	0.00031497504881554	CCL19_F24
1031137	cg12418739	-0.000140500836511107	CCL19_F24
1031138	cg08129420	0.000411267407944737	CCL19_F24
1031139	cg22244330	0.000541213561469705	CCL19_F24
1031140	cg08298283	0.000289056642372033	CCL19_F24
1031141	cg19390697	-8.46103505593216e-05	CCL19_F24
1031142	cg05021075	0.000523457256228975	CCL19_F24
1031143	cg20357875	0.000797231787798149	CCL19_F24
1031144	cg01180231	-0.000162972838847477	CCL19_F24
1031145	cg09219260	0.000430248467062238	CCL19_F24
1031146	cg13977623	-0.000382259820933681	CCL19_F24
1031147	cg03382541	-0.000158564705398043	CCL19_F24
1031148	cg05574272	0.000977748063080924	CCL19_F24
1031149	cg21224380	0.000561481456556192	CCL19_F24
1031150	cg21963544	0.000483216932361889	CCL19_F24
1031151	cg20784841	0.000354292525622121	CCL19_F24
1031152	cg00242965	-0.00102701537012014	CCL19_F24
1031153	cg21527249	-0.000257691154292019	CCL19_F24
1031154	cg12457771	-0.000358770255931886	CCL19_F24
1031155	cg02828397	-0.000283591060380183	CCL19_F24
1031156	cg25290256	-4.30071877529646e-05	CCL19_F24
1031157	cg09279803	5.65565520387885e-05	CCL19_F24
1031158	cg23781389	0.000387691776545031	CCL19_F24
1031159	cg24738483	-0.00096817706556591	CCL19_F24
1031160	cg19382584	0.000279690590179658	CCL19_F24
1031161	cg27071354	-7.24986203891161e-07	CCL19_F24
1031162	cg07615237	-3.62545684976101e-05	CCL19_F24
1031163	cg26879773	-0.000390333742578525	CCL19_F24
1031164	cg07009554	-0.000310205534845907	CCL19_F24
1031165	cg26567480	0.000967837923821062	CCL19_F24
1031166	cg17827650	-0.000451784455162139	CCL19_F24
1031167	cg20255370	0.0010589939396172	CCL19_F24
1031168	cg07758790	-0.000156799052000166	CCL19_F24
1031169	cg26420724	0.000356163286700819	CCL19_F24
1031170	cg13001062	6.23412006481304e-05	CCL19_F24
1031171	cg11292078	-0.000108121249366739	CCL19_F24
1031172	cg25278576	7.45965364290197e-05	CCL19_F24
1031173	cg22038319	0.000228495161648326	CCL19_F24
1031174	cg20869635	0.000116348028572338	CCL19_F24
1031175	cg12016309	-0.0010576361171431	CCL19_F24
1031176	cg22744067	0.000456432827525486	CCL19_F24
1031177	cg00010583	0.000552041630319153	CCL19_F24
1031178	cg17609493	1.73858283639457e-05	CCL19_F24
1031179	cg07839256	5.71656972603435e-05	CCL19_F24
1031180	cg26217754	-0.000194888146927428	CCL19_F24
1031181	cg16737770	0.000300248153763508	CCL19_F24
1031182	cg17506734	6.09508513578956e-05	CCL19_F24
1031183	cg04512413	-0.000783562910229964	CCL19_F24
1031184	cg01873619	-0.000211737980813566	CCL19_F24
1031185	cg14715482	9.46857404583662e-05	CCL19_F24
1031186	cg18759081	0.00161825157163161	CCL19_F24
1031187	cg05573818	4.04510613213538e-05	CCL19_F24
1031188	cg15673843	6.19580914300674e-05	CCL19_F24
1031189	cg09889857	0.000188397573991548	CCL19_F24
1031190	cg07863877	0.000529234107377233	CCL19_F24
1031191	cg02093161	-0.00071273267638782	CCL19_F24
1031192	cg09271661	8.05629253017661e-05	CCL19_F24
1031193	cg16336722	0.000122006483818573	CCL19_F24
1031194	cg06085518	-0.000588606215683683	CCL19_F24
1031195	cg01883195	0.000124477720133944	CCL19_F24
1031196	cg22890852	1.59893517513201e-05	CCL19_F24
1031197	cg09357350	-9.25902336416635e-05	CCL19_F24
1031198	cg26325285	-0.00135363567341519	CCL19_F24
1031199	cg06513043	0.000517915204051292	CCL19_F24
1031200	cg05367885	-0.000538954951076298	CCL19_F24
1031201	cg21545602	-0.000190768708965337	CCL19_F24
1031202	cg21581168	-0.000516325842897047	CCL19_F24
1031203	cg17852069	0.00022359862797797	CCL19_F24
1031204	cg18392999	-0.000593714764303772	CCL19_F24
1031205	cg22284398	-8.2771083924617e-05	CCL19_F24
1031206	cg14308466	-0.000365748045025036	CCL19_F24
1031207	cg01915328	0.0001481245075596	CCL19_F24
1031208	cg05678584	2.81048815711644e-05	CCL19_F24
1031209	cg01982833	6.11363152249445e-06	CCL19_F24
1031210	cg12509499	0.000622975592286396	CCL19_F24
1031211	cg25353468	3.48801388822793e-05	CCL19_F24
1031212	cg25540871	-0.000118573148451879	CCL19_F24
1031213	cg08130071	0.00139646542374403	CCL19_F24
1031214	cg24794623	-0.000150890474114144	CCL19_F24
1031215	cg27126743	0.000521204726660851	CCL19_F24
1031216	cg03774957	-1.88126906150324e-05	CCL19_F24
1031217	cg09231418	-9.90710333191827e-05	CCL19_F24
1031218	cg18736791	-0.000663870848939841	CCL19_F24
1031219	cg27434624	-0.000323927822298365	CCL19_F24
1031220	cg04481170	-0.000573043696187542	CCL19_F24
1031221	cg26992566	0.000576692901213742	CCL19_F24
1031222	cg21287054	0.000715518290134328	CCL19_F24
1031223	cg07442487	-0.000321967822341404	CCL19_F24
1031224	cg00948857	0.000205635966098533	CCL19_F24
1031225	cg13124875	-1.57891998248082e-05	CCL19_F24
1031226	cg14043593	0.000368874320021543	CCL19_F24
1031227	cg25986678	-0.000291328006446143	CCL19_F24
1031228	cg15928598	1.72562634920282e-05	CCL19_F24
1031229	cg03515879	-0.00109002736534343	CCL19_F24
1031230	cg04249873	-0.000462720547031091	CCL19_F24
1031231	cg13885953	-0.000541282072239912	CCL19_F24
1031232	cg00227932	3.97780954281379e-06	CCL19_F24
1031233	cg07691538	-0.00286285042700419	CCL19_F24
1031234	cg27286790	0.000270572001398749	CCL19_F24
1031235	cg27653615	-0.000378522972740436	CCL19_F24
1031236	cg11021203	-0.000266128224224429	CCL19_F24
1031237	cg24027679	3.91262621274057e-05	CCL19_F24
1031238	cg06903658	-0.000486540185236663	CCL19_F24
1031239	cg08482338	0.000282666303807189	CCL19_F24
1031240	cg22346570	-0.000601653055999258	CCL19_F24
1031241	cg18063937	-0.000511874917032106	CCL19_F24
1031242	cg21252047	0.000273287787192487	CCL19_F24
1031243	cg14777076	0.000540448084932276	CCL19_F24
1031244	cg24222544	-8.38136956742198e-05	CCL19_F24
1031245	cg22094306	-0.000204832067182517	CCL19_F24
1031246	cg00128482	-6.32760007768059e-05	CCL19_F24
1031247	cg06998183	4.29549231463264e-05	CCL19_F24
1031248	cg20812929	-1.08971387242798e-05	CCL19_F24
1031249	cg20968071	0.000999829399377348	CCL19_F24
1031250	cg16629262	0.000348553027651232	CCL19_F24
1031251	cg02735736	-0.000515280600360874	CCL19_F24
1031252	cg17454561	-1.10293136248359e-05	CCL19_F24
1031253	cg08665416	-0.000171170372348271	CCL19_F24
1031254	cg00147638	-4.90888188790541e-05	CCL19_F24
1031255	cg05962382	-0.000951039918386524	CCL19_F24
1031256	cg03622996	0.000266196126042462	CCL19_F24
1031257	cg10114434	-0.00020322219071992	CCL19_F24
1031258	cg07151059	-0.000262666877569144	CCL19_F24
1031259	cg15007120	-0.000459331400972472	CCL19_F24
1031260	cg03300664	-0.000113718612328182	CCL19_F24
1031261	cg17242116	-0.000161070047925926	CCL19_F24
1031262	cg12992554	-0.000746488736913996	CCL19_F24
1031263	cg24365815	-0.000259412176973966	CCL19_F24
1031264	cg03245831	0.000255354517668384	CCL19_F24
1031265	cg06460706	-0.00036837465999445	CCL19_F24
1031266	cg18239109	2.91330121256375e-05	CCL19_F24
1031267	cg19709737	0.000396795000813975	CCL19_F24
1031268	cg01408989	0.000377181451360901	CCL19_F24
1031269	cg04267828	-0.000150725312716509	CCL19_F24
1031270	cg21039741	-0.000242037974797067	CCL19_F24
1031271	cg00887755	1.32453326075355e-05	CCL19_F24
1031272	cg03936758	-0.000475830684752943	CCL19_F24
1031273	cg07892451	7.95459130244209e-05	CCL19_F24
1031274	cg01707795	0.000308441378646517	CCL19_F24
1031275	cg09332175	0.000425152044543557	CCL19_F24
1031276	cg20453060	0.000396032232542888	CCL19_F24
1031277	cg12442902	0.000977235174982118	CCL19_F24
1031278	cg04720886	0.000166321982096527	CCL19_F24
1031279	cg12923745	0.000257086028254794	CCL19_F24
1031280	cg09811715	-8.92886774583428e-05	CCL19_F24
1031281	cg07758192	-1.63827844393522e-05	CCL19_F24
1031282	cg08522625	0.000488904826345873	CCL19_F24
1031283	cg04674809	0.000325750383112268	CCL19_F24
1031284	cg23348723	1.8236032561481e-05	CCL19_F24
1031285	cg10524895	-7.26321664183767e-05	CCL19_F24
1031286	cg16776821	4.31731858657032e-06	CCL19_F24
1031287	cg25457886	0.000380036117321494	CCL19_F24
1031288	cg20011604	-0.000198871127239506	CCL19_F24
1031289	cg03871754	-0.000147756971712608	CCL19_F24
1031290	cg15852732	-0.000359961412776837	CCL19_F24
1031291	cg05385306	3.67596074727399e-05	CCL19_F24
1031292	cg01675596	0.000868054692530593	CCL19_F24
1031293	cg23973000	0.000259256777704397	CCL19_F24
1031294	cg08202836	0.000530343121549971	CCL19_F24
1031295	cg22226832	3.15649330875598e-06	CCL19_F24
1031296	cg15383517	-0.00023781624108409	CCL19_F24
1031297	cg27263966	-0.00103189025217294	CCL19_F24
1031298	cg09518809	3.15158566702261e-05	CCL19_F24
1031299	cg06360820	0.00091623576760753	CCL19_F24
1031300	cg05687432	-0.000198469565983568	CCL19_F24
1031301	cg09148417	-0.000232723583985496	CCL19_F24
1031302	cg15752338	0.00037616358942328	CCL19_F24
1031303	cg12449685	-0.000181790335175575	CCL19_F24
1031304	cg25049850	-0.000281549468705145	CCL19_F24
1031305	cg15469284	0.000660424967341931	CCL19_F24
1031306	cg16842291	4.37014081071372e-07	CCL19_F24
1031307	cg17937215	-0.000539957013800664	CCL19_F24
1031308	cg19763281	-0.000174904932499762	CCL19_F24
1031309	cg19772114	6.81148772731622e-05	CCL19_F24
1031310	cg10646145	-0.000271329961013773	CCL19_F24
1031311	cg07615111	0.00158370013905554	CCL19_F24
1031312	cg25569248	-5.41204959492422e-05	CCL19_F24
1031313	cg14009846	0.000421384963537077	CCL19_F24
1031314	cg20662501	-0.000342988224308194	CCL19_F24
1031315	cg11664142	8.30282687933928e-05	CCL19_F24
1031316	cg23908771	0.000400997499924072	CCL19_F24
1031317	cg03669260	0.000473382183734724	CCL19_F24
1031318	cg04955333	-9.25695842206405e-05	CCL19_F24
1031319	cg07786995	0.000411764776954683	CCL19_F24
1031320	cg24382141	-0.000111016061112824	CCL19_F24
1031321	cg04087920	0.000256512072932162	CCL19_F24
1031322	cg15831708	-8.78459569153672e-05	CCL19_F24
1031323	cg25356611	-0.000234574079865085	CCL19_F24
1031324	cg08653990	-0.000639593821558501	CCL19_F24
1031325	cg13202877	0.000205095880092845	CCL19_F24
1031326	cg21741515	-0.000346588345207672	CCL19_F24
1031327	cg20892743	0.000139640724647421	CCL19_F24
1031328	cg12621203	0.000115102699568502	CCL19_F24
1031329	cg10043085	8.26672881047785e-06	CCL19_F24
1031330	cg06122697	0.000169705456371998	CCL19_F24
1031331	cg06100618	0.000470287322332655	CCL19_F24
1031332	cg04215638	0.000273385445600884	CCL19_F24
1031333	cg27354084	-4.42913498062192e-05	CCL19_F24
1031334	cg24272980	0.000239466599472814	CCL19_F24
1031335	cg25074461	-0.000103889907382471	CCL19_F24
1031336	cg15320277	0.000182418566638529	CCL19_F24
1031337	cg18804719	-0.000778229375287322	CCL19_F24
1031338	cg07968271	-0.000241300357263133	CCL19_F24
1031339	cg21040575	-6.70524418858791e-05	CCL19_F24
1031340	cg21650241	0.000160700350724843	CCL19_F24
1031341	cg12194552	-0.000199610795684643	CCL19_F24
1031342	cg04104541	-0.00012840125240726	CCL19_F24
1031343	cg13940923	0.000100009406159842	CCL19_F24
1031344	cg20262453	2.1500688009992e-05	CCL19_F24
1031345	cg16260768	-0.00102117365800277	CCL19_F24
1031346	cg23889711	0.000724174644143843	CCL19_F24
1031347	cg00752249	6.11226772356222e-05	CCL19_F24
1031348	cg14096279	0.00072171001943595	CCL19_F24
1031349	cg21670717	2.87982456224679e-05	CCL19_F24
1031350	cg09002351	8.59888383338159e-06	CCL19_F24
1031351	cg26313809	0.000720218659594112	CCL19_F24
1031352	cg22082046	-4.19614908628786e-05	CCL19_F24
1031353	cg06625914	-0.000589731060020625	CCL19_F24
1031354	cg11347948	0.000102492393390096	CCL19_F24
1031355	cg09536995	-0.000425498734493496	CCL19_F24
1031356	cg02160627	7.79586266053035e-05	CCL19_F24
1031357	cg14168080	-0.00314375902836805	CCL19_F24
1031358	cg20387068	-2.85932993058359e-05	CCL19_F24
1031359	cg06476781	0.000427391008127936	CCL19_F24
1031360	cg11974077	-7.6051146986471e-05	CCL19_F24
1031361	cg08507135	0.000261601025788447	CCL19_F24
1031362	cg19131699	-5.0695263118433e-05	CCL19_F24
1031363	cg14532173	0.000616199054838107	CCL19_F24
1031364	cg02853638	-8.35933846141735e-05	CCL19_F24
1031365	cg04792380	0.000232010500417117	CCL19_F24
1031366	cg19640976	-0.000242149357245849	CCL19_F24
1031367	cg13279927	1.8826124372846e-05	CCL19_F24
1031368	cg06984361	-0.000565742350706115	CCL19_F24
1031369	cg04368563	1.12269497811681e-05	CCL19_F24
1031370	cg08119046	-0.000318389342043549	CCL19_F24
1031371	cg16345366	0.00163862759676332	CCL19_F24
1031372	cg21368402	0.000824299169234841	CCL19_F24
1031373	cg20636399	0.000160361639429743	CCL19_F24
1031374	cg17761365	-2.05339817554497e-05	CCL19_F24
1031375	cg24047736	-4.85839268175962e-05	CCL19_F24
1031376	cg15723805	-7.90604855191729e-05	CCL19_F24
1031377	cg06044004	-2.94460973420604e-05	CCL19_F24
1031378	cg14344550	-2.0655079356836e-05	CCL19_F24
1031379	cg03350457	0.000489266431313008	CCL19_F24
1031380	cg23621097	0.000149335323722064	CCL19_F24
1031381	cg25609517	-0.000112528956563297	CCL19_F24
1031382	cg21026496	-0.000181277693588599	CCL19_F24
1031383	cg20581490	0.000107515229436907	CCL19_F24
1031384	cg19893141	9.73064319674097e-05	CCL19_F24
1031385	cg09506954	-0.000100573383615102	CCL19_F24
1031386	cg19244300	-0.000739559223550905	CCL19_F24
1031387	cg01676506	0.000277202885771252	CCL19_F24
1031388	cg00511265	0.00010719828760337	CCL19_F24
1031389	cg24137511	0.000297573732313162	CCL19_F24
1031390	cg15979348	0.000117116876973484	CCL19_F24
1031391	cg17723958	0.000460619559847641	CCL19_F24
1031392	cg09758896	-0.000142861130509627	CCL19_F24
1031393	cg11117460	-0.000158723054653493	CCL19_F24
1031394	cg18314532	-7.00987653848064e-05	CCL19_F24
1031395	cg24867618	-0.000118365015887843	CCL19_F24
1031396	cg05114606	6.46536400621424e-05	CCL19_F24
1031397	cg15134538	-7.99292780078049e-05	CCL19_F24
1031398	cg01903799	-0.000269510661021755	CCL19_F24
1031399	cg13765278	0.000341367749805828	CCL19_F24
1031400	cg09607548	-0.000822425139626991	CCL19_F24
1031401	cg17781958	0.000408253962287176	CCL19_F24
1031402	cg25288155	0.000311689221822815	CCL19_F24
1031403	cg18167946	-0.00010241813276241	CCL19_F24
1031404	cg01071811	0.000491933088484406	CCL19_F24
1031405	cg17842752	2.19350483438879e-05	CCL19_F24
1031406	cg17580020	0.00241962506229129	CCL19_F24
1031407	cg07743451	-0.000323538131256479	CCL19_F24
1031408	cg02419562	-0.000543026191439077	CCL19_F24
1031409	cg24990238	-0.000476180368539272	CCL19_F24
1031410	cg23820244	0.000465935377542017	CCL19_F24
1031411	cg08233112	-0.000169236844252303	CCL19_F24
1031412	cg07983128	-0.000431583779429318	CCL19_F24
1031413	cg23281123	0.000163646229472379	CCL19_F24
1031414	cg12201660	3.30858394980161e-05	CCL19_F24
1031415	cg00146565	3.08045869225351e-05	CCL19_F24
1031416	cg16720678	0.000313760661413714	CCL19_F24
1031417	cg06138432	0.000202294144413267	CCL19_F24
1031418	cg04259687	9.25034178487497e-05	CCL19_F24
1031419	cg26471121	0.000214956544949928	CCL19_F24
1031420	cg08080919	0.000150174579552598	CCL19_F24
1031421	cg27105123	0.00012685623390123	CCL19_F24
1031422	cg00542992	-3.41414841379558e-05	CCL19_F24
1031423	cg19251161	5.03608645653257e-05	CCL19_F24
1031424	cg14425468	-0.000192932659910483	CCL19_F24
1031425	cg13125510	-7.36100011870536e-05	CCL19_F24
1031426	cg11099984	0.000937563011634467	CCL19_F24
1031427	cg26167301	-0.00048629314048771	CCL19_F24
1031428	cg08024264	-0.00338601644279624	CCL19_F24
1031429	cg15418134	0.000693031051938098	CCL19_F24
1031430	cg23729443	-0.000176634418906176	CCL19_F24
1031431	cg07522647	8.81545722568993e-05	CCL19_F24
1031432	cg25865179	-5.92091100982007e-05	CCL19_F24
1031433	cg13834539	0.000129072192324784	CCL19_F24
1031434	cg22700880	0.000222934269970706	CCL19_F24
1031435	cg19175143	-0.000636110970608314	CCL19_F24
1031436	cg02285840	-0.00070437634976706	CCL19_F24
1031437	cg16094493	-1.53363743477606e-05	CCL19_F24
1031438	cg21421331	0.000131857192861544	CCL19_F24
1031439	cg22326681	-0.000653319321648731	CCL19_F24
1031440	cg06580419	0.000162034691339408	CCL19_F24
1031441	cg03607220	0.000199469823568804	CCL19_F24
1031442	cg08680141	-3.06480910968393e-05	CCL19_F24
1031443	cg01066056	-0.00022591969100379	CCL19_F24
1031444	cg06686226	0.000319779388023717	CCL19_F24
1031445	cg14186481	0.000407073541966285	CCL19_F24
1031446	cg04986504	3.03125597292284e-05	CCL19_F24
1031447	cg12048965	-0.000269058881899391	CCL19_F24
1031448	cg00848461	-7.76018724139086e-05	CCL19_F24
1031449	cg01052602	-1.86232100721878e-05	CCL19_F24
1031450	cg11666921	-9.33456912070072e-05	CCL19_F24
1031451	cg25264268	-0.000246014778897225	CCL19_F24
1031452	cg03625512	-0.000228109817200805	CCL19_F24
1031453	cg05641932	0.000292725641493895	CCL19_F24
1031454	cg05859267	0.000204028881608169	CCL19_F24
1031455	cg04903623	-9.89707564791957e-05	CCL19_F24
1031456	cg06896450	-0.000393799115587228	CCL19_F24
1031457	cg16909447	0.00103324401758468	CCL19_F24
1031458	cg02758247	-0.000375680491098032	CCL19_F24
1031459	cg18527716	-0.00169275628455049	CCL19_F24
1031460	cg26862568	-0.00164300289615495	CCL19_F24
1031461	cg20232723	-0.000462955219245429	CCL19_F24
1031462	cg00153395	-7.20092895597314e-05	CCL19_F24
1031463	cg04559481	-0.000128750748118001	CCL19_F24
1031464	cg02499925	-9.02188876887763e-05	CCL19_F24
1031465	cg09131110	-0.000115088097562234	CCL19_F24
1031466	cg02265345	-2.88346912577108e-05	CCL19_F24
1031467	cg05364567	0.000726893641845239	CCL19_F24
1031468	cg11750619	0.000669600809843125	CCL19_F24
1031469	cg15822049	2.70983287236342e-05	CCL19_F24
1031470	cg24728542	-0.000113963155417543	CCL19_F24
1031471	cg01154911	0.000112471401361269	CCL19_F24
1031472	cg17229929	-0.000171694207270305	CCL19_F24
1031473	cg19698168	-0.000185544738839318	CCL19_F24
1031474	cg24928141	-0.000156080020081671	CCL19_F24
1031475	cg26916605	-2.56439932549275e-06	CCL19_F24
1031476	cg18240727	-0.000303341962635443	CCL19_F24
1031477	cg15019679	-0.000157983621149834	CCL19_F24
1031478	cg04929355	0.000437902009975921	CCL19_F24
1031479	cg01486818	-0.00114829288827227	CCL19_F24
1031480	cg13679875	-0.000687093440852942	CCL19_F24
1031481	cg05901503	-9.56611911842025e-05	CCL19_F24
1031482	cg02995061	-0.000146168577748383	CCL19_F24
1031483	cg25235770	-0.000268028508065235	CCL19_F24
1031484	cg13762691	1.20381167423696e-05	CCL19_F24
1031485	cg07140455	-0.000569165552592709	CCL19_F24
1031486	cg10277551	0.000586445431730132	CCL19_F24
1031487	cg02836767	-0.000476959598492935	CCL19_F24
1031488	cg07138104	0.00104085027533025	CCL19_F24
1031489	cg17131279	0.00214632723682336	CCL19_F24
1031490	cg11034777	-0.00143179008062271	CCL19_F24
1031491	cg27611750	-1.62867444765836e-05	CCL19_F24
1031492	cg21518713	0.000128154945067225	CCL19_F24
1031493	cg03400349	-0.00039349363334697	CCL19_F24
1031494	cg09479650	0.000274472608091922	CCL19_F24
1031495	cg08935410	-0.000498888227102637	CCL19_F24
1031496	cg00622595	-0.000916555615635644	CCL19_F24
1031497	cg07501886	8.85034215703718e-05	CCL19_F24
1031498	cg19544767	0.000832298284990985	CCL19_F24
1031499	cg13349967	0.001208349988401	CCL19_F24
1031500	cg09139275	2.63330267501847e-05	CCL19_F24
1031501	cg27597123	-0.000737348265997146	CCL19_F24
1031502	cg09439560	-5.30568491604957e-05	CCL19_F24
1031503	cg19311253	0.000172161388922608	CCL19_F24
1031504	cg25120210	-0.000798046435668741	CCL19_F24
1031505	cg02514472	0.000563644002922745	CCL19_F24
1031506	cg12236088	0.000182205543287473	CCL19_F24
1031507	cg07835283	-4.46263379621587e-05	CCL19_F24
1031508	cg23361659	0.000310200622171856	CCL19_F24
1031509	cg12608784	0.000398898929820505	CCL19_F24
1031510	cg10752508	-5.52490370311061e-05	CCL19_F24
1031511	cg08847335	0.0002094843796108	CCL19_F24
1031512	cg15033222	-0.00054457887853382	CCL19_F24
1031513	cg07130381	0.00074739659421979	CCL19_F24
1031514	cg16915285	-0.000378374652326872	CCL19_F24
1031515	cg10884068	0.000380935335526761	CCL19_F24
1031516	cg06653140	0.000711139715113498	CCL19_F24
1031517	cg13188892	-0.000117136089209564	CCL19_F24
1031518	cg19213045	-7.26350043849807e-06	CCL19_F24
1031519	cg00061573	-0.000159433408144322	CCL19_F24
1031520	cg13427283	-0.00106314537743206	CCL19_F24
1031521	cg00922271	0.000412204972379886	CCL19_F24
1031522	cg18431910	-0.000111940614426936	CCL19_F24
1031523	cg14583312	0.000287962260661672	CCL19_F24
1031524	cg05326150	-0.000437778740538022	CCL19_F24
1031525	cg21037784	0.000135259912436549	CCL19_F24
1031526	cg26846409	0.000431230302523594	CCL19_F24
1031527	cg16057532	0.000440216771029187	CCL19_F24
1031528	cg06730796	8.78629022104539e-07	CCL19_F24
1031529	cg26958654	4.32485203669826e-05	CCL19_F24
1031530	cg15346842	1.97403962151003e-05	CCL19_F24
1031531	cg16621855	6.43230878357544e-05	CCL19_F24
1031532	cg00699794	-0.000197259409961198	CCL19_F24
1031533	cg22249300	-0.000761531543613427	CCL19_F24
1031534	cg25923062	0.0002051082249252	CCL19_F24
1031535	cg09190830	-0.000145432623265241	CCL19_F24
1031536	cg27359374	0.000194486449074309	CCL19_F24
1031537	cg11999537	-0.000303102862083418	CCL19_F24
1031538	cg17772793	0.000361347731380092	CCL19_F24
1031539	cg21857346	4.70961337227322e-05	CCL19_F24
1031540	cg14906690	-0.000528154589505624	CCL19_F24
1031541	cg17618039	0.000142579015992222	CCL19_F24
1031542	cg10818361	-0.000162685233425565	CCL19_F24
1031543	cg06161550	-0.000696933906071477	CCL19_F24
1031544	cg15452326	-0.000498039683193586	CCL19_F24
1031545	cg13526469	0.000804099456045162	CCL19_F24
1031546	cg02691373	8.82675564447104e-05	CCL19_F24
1031547	cg13570395	-0.000738795260291359	CCL19_F24
1031548	cg18569954	-0.000158588415522069	CCL19_F24
1031549	cg21480965	1.27677452509761e-05	CCL19_F24
1031550	cg25002069	0.000162721310539184	CCL19_F24
1031551	cg23363263	-0.000411115939518942	CCL19_F24
1031552	cg12714665	-0.000229689669578331	CCL19_F24
1031553	cg26133154	-7.47720308328373e-05	CCL19_F24
1031554	cg22952895	-4.6315149439103e-05	CCL19_F24
1031555	cg07908000	5.22449723351943e-05	CCL19_F24
1031556	cg23346180	-0.00024495347024157	CCL19_F24
1031557	cg11594420	-6.81748151276322e-05	CCL19_F24
1031558	cg06882037	5.22055817324252e-05	CCL19_F24
1031559	cg10487170	0.000220068871386611	CCL19_F24
1031560	cg06551168	-0.000690544662976867	CCL19_F24
1031561	cg06885215	0.000109052311581592	CCL19_F24
1031562	cg17347682	0.00114564438112047	CCL19_F24
1031563	cg03551667	0.000195570725228957	CCL19_F24
1031564	cg22412747	0.000407973573151731	CCL19_F24
1031565	cg14673722	-0.000170377558621674	CCL19_F24
1031566	cg02278924	-0.00131240660936494	CCL19_F24
1031567	cg13833040	-9.44649741577805e-05	CCL19_F24
1031568	cg26442186	-4.52023425665185e-05	CCL19_F24
1031569	cg20975419	-0.000422638927942098	CCL19_F24
1031570	cg06495764	0.000372824224763043	CCL19_F24
1031571	cg02061655	-0.000174019448750864	CCL19_F24
1031572	cg26644819	0.000570115259176431	CCL19_F24
1031573	cg02974491	0.000186734707216364	CCL19_F24
1031574	cg17462978	0.000270386421101292	CCL19_F24
1031575	cg25455753	4.14283333589429e-05	CCL19_F24
1031576	cg11661588	-0.000954624220456879	CCL19_F24
1031577	cg10455147	-6.92190935487527e-05	CCL19_F24
1031578	cg07346406	0.000136477623402542	CCL19_F24
1031579	cg25273005	0.000225320486312728	CCL19_F24
1031580	cg19387359	1.94557329784136e-05	CCL19_F24
1031581	cg10316270	-4.60013699007877e-05	CCL19_F24
1031582	cg08847140	2.04873174262553e-05	CCL19_F24
1031583	cg11415067	-6.17977151404891e-05	CCL19_F24
1031584	cg26736868	7.72036696744117e-06	CCL19_F24
1031585	cg11500842	-0.000385386224295988	CCL19_F24
1031586	cg08284931	-5.52632990755302e-06	CCL19_F24
1031587	cg05859229	0.00154570248906326	CCL19_F24
1031588	cg21593149	-3.04262656838088e-05	CCL19_F24
1031589	cg01905977	-1.74197100720008e-05	CCL19_F24
1031590	cg10753702	-7.46199189108045e-06	CCL19_F24
1031591	cg00586070	-0.000740867194990153	CCL19_F24
1031592	cg05726497	-0.000986825251782212	CCL19_F24
1031593	cg07236812	2.33274209543214e-05	CCL19_F24
1031594	cg13661793	-0.000398615869340784	CCL19_F24
1031595	cg21133255	-0.000299851404151694	CCL19_F24
1031596	cg09541348	-6.45435806751095e-06	CCL19_F24
1031597	cg00160619	8.58745659502765e-05	CCL19_F24
1031598	cg21172454	-8.21226902860057e-05	CCL19_F24
1031599	cg26733224	0.000192703788372819	CCL19_F24
1031600	cg24996979	-1.49461443467332e-05	CCL19_F24
1031601	cg12615753	-2.62408144541305e-05	CCL19_F24
1031602	cg25640931	7.67051599648594e-05	CCL19_F24
1031603	cg23362260	0.000348896908685916	CCL19_F24
1031604	cg22323751	-0.000242650995800811	CCL19_F24
1031605	cg14894245	-0.000502142585340588	CCL19_F24
1031606	cg00117825	-0.00039677327436982	CCL19_F24
1031607	cg00576773	9.60561562835629e-05	CCL19_F24
1031608	cg12666530	-0.000407857369557952	CCL19_F24
1031609	cg02097033	0.00024820073691454	CCL19_F24
1031610	cg06844159	0.00030855167831995	CCL19_F24
1031611	cg22478317	0.000156079594150467	CCL19_F24
1031612	cg03907363	-4.10977946203572e-05	CCL19_F24
1031613	cg08056240	0.000163738349166347	CCL19_F24
1031614	cg24460943	-2.01881498135044e-05	CCL19_F24
1031615	cg04038455	0.000492027672362611	CCL19_F24
1031616	cg12425057	-0.000743044940950908	CCL19_F24
1031617	cg11521916	-0.000370402030436114	CCL19_F24
1031618	cg17149911	-0.00240838995145808	CCL19_F24
1031619	cg27272679	0.000193059837194339	CCL19_F24
1031620	cg09263849	2.62283078457664e-05	CCL19_F24
1031621	cg06302399	0.000100785202863535	CCL19_F24
1031622	cg03333737	-0.000395587185149075	CCL19_F24
1031623	cg10841189	0.000271212918974297	CCL19_F24
1031624	cg15065101	-7.25788829704495e-05	CCL19_F24
1031625	cg19081885	5.62922975192061e-05	CCL19_F24
1031626	cg13751330	4.26922934356593e-06	CCL19_F24
1031627	cg15209769	0.000320868839522205	CCL19_F24
1031628	cg20509525	-0.000216778656266039	CCL19_F24
1031629	cg13701855	0.000425336567840651	CCL19_F24
1031630	cg08096668	-0.00240884233302124	CCL19_F24
1031631	cg05443259	-3.69149204689655e-05	CCL19_F24
1031632	cg03387753	1.89725779730016e-06	CCL19_F24
1031633	cg26121931	-0.000170860267276704	CCL19_F24
1031634	cg04053170	0.000184036797988136	CCL19_F24
1031635	cg00455673	4.21245592368385e-05	CCL19_F24
1031636	cg03478444	5.39951627725162e-05	CCL19_F24
1031637	cg07000643	-0.000228164857219416	CCL19_F24
1031638	cg12137247	-0.000306925238022409	CCL19_F24
1031639	cg11683050	0.00016616223465764	CCL19_F24
1031640	cg06679261	-3.82214349359831e-05	CCL19_F24
1031641	cg07955105	0.000219430915657623	CCL19_F24
1031642	cg15356494	3.44261011305578e-05	CCL19_F24
1031643	cg13629784	0.000133878218422064	CCL19_F24
1031644	cg01752235	0.000111345708627676	CCL19_F24
1031645	cg20503288	0.00018666180596201	CCL19_F24
1031646	cg03089940	0.00100529253956779	CCL19_F24
1031647	cg20513354	-0.00046064480212395	CCL19_F24
1031648	cg09264673	0.000252134899690636	CCL19_F24
1031649	cg11829366	5.55885800997203e-05	CCL19_F24
1031650	cg01747035	7.59135989135482e-05	CCL19_F24
1031651	cg05082609	0.000415430295920968	CCL19_F24
1031652	cg01163340	-0.00109552406384184	CCL19_F24
1031653	cg17328407	-3.67428378557768e-05	CCL19_F24
1031654	cg02655195	0.0002446225754801	CCL19_F24
1031655	cg16523234	-0.000219137395370201	CCL19_F24
1031656	cg05309239	0.000162949065815156	CCL19_F24
1031657	cg02093449	-0.000116077042629518	CCL19_F24
1031658	cg24025738	0.000732501298541283	CCL19_F24
1031659	cg01191349	-5.21801249888573e-05	CCL19_F24
1031660	cg17966121	0.000258811409072089	CCL19_F24
1031661	cg00911520	-7.76355201067888e-05	CCL19_F24
1031662	cg17516330	-0.000448290455439279	CCL19_F24
1031663	cg05172784	-9.69270169431833e-05	CCL19_F24
1031664	cg14604564	7.75709097427503e-06	CCL19_F24
1031665	cg00355286	7.4434950152812e-05	CCL19_F24
1031666	cg11205552	-5.15553511604658e-05	CCL19_F24
1031667	cg17957179	0.000120171103588675	CCL19_F24
1031668	cg20934667	6.69091158844277e-06	CCL19_F24
1031669	cg04529649	-0.000326065908574961	CCL19_F24
1031670	cg06154963	0.000326185252406576	CCL19_F24
1031671	cg26606542	6.81028805103469e-05	CCL19_F24
1031672	cg02842922	-9.07514091017796e-05	CCL19_F24
1031673	cg17718948	0.000133401411986363	CCL19_F24
1031674	cg11465943	-6.70215763873233e-05	CCL19_F24
1031675	cg00158600	9.03880644042548e-05	CCL19_F24
1031676	cg07300983	6.9903600554806e-05	CCL19_F24
1031677	cg06483524	-0.000162170710312852	CCL19_F24
1031678	cg13019568	0.000187016561297001	CCL19_F24
1031679	cg20785260	-8.41934467446595e-05	CCL19_F24
1031680	cg07793859	0.000258933451058836	CCL19_F24
1031681	cg06399192	0.000264835749855903	CCL19_F24
1031682	cg07878625	-0.00194404587411297	CCL19_F24
1031683	cg17097757	-0.000973677867030241	CCL19_F24
1031684	cg11142543	4.33482263038198e-06	CCL19_F24
1031685	cg05841486	0.000468189536873197	CCL19_F24
1031686	cg24424307	-0.000219075714614844	CCL19_F24
1031687	cg14552400	-0.000226195926231222	CCL19_F24
1031688	cg24886006	-0.000876703491481643	CCL19_F24
1031689	cg21593409	-0.000181772998583703	CCL19_F24
1031690	cg02938066	-0.000212913977032114	CCL19_F24
1031691	cg20051715	0.000305250128116918	CCL19_F24
1031692	cg02094337	0.000351333906070528	CCL19_F24
1031693	cg23615096	-0.00134750548840628	CCL19_F24
1031694	cg22352634	-0.000102024298341977	CCL19_F24
1031695	cg17533927	0.00106030415947831	CCL19_F24
1031696	cg03161803	-0.000177562409368343	CCL19_F24
1031697	cg20108693	0.000145431994723353	CCL19_F24
1031698	cg21078322	-0.000247121750872153	CCL19_F24
1031699	cg23395688	-8.36037522449416e-05	CCL19_F24
1031700	cg22653615	-1.90207555105958e-05	CCL19_F24
1031701	cg03110167	-0.000923464754292603	CCL19_F24
1031702	cg23764992	2.71522590380322e-05	CCL19_F24
1031703	cg17419660	4.60375723884805e-05	CCL19_F24
1031704	cg20095560	-0.00022197709761094	CCL19_F24
1031705	cg05595399	4.00751449418234e-05	CCL19_F24
1031706	cg02750974	-5.8435818564836e-05	CCL19_F24
1031707	cg03482769	0.000321877492969091	CCL19_F24
1031708	cg06769295	0.000172747286264659	CCL19_F24
1031709	cg14964181	-0.000514792392595705	CCL19_F24
1031710	cg16927372	3.41564379271275e-05	CCL19_F24
1031711	cg10888031	0.000129998805473546	CCL19_F24
1031712	cg07192712	-0.000111522596877967	CCL19_F24
1031713	cg26703001	-0.000193885800538717	CCL19_F24
1031714	cg13529407	-0.000412259845960617	CCL19_F24
1031715	cg10754204	0.000171818637222203	CCL19_F24
1031716	cg05903881	2.92629516118651e-05	CCL19_F24
1031717	cg26880735	-2.40689693934917e-05	CCL19_F24
1031718	cg21166457	0.00100066208411472	CCL19_F24
1031719	cg03199926	0.00126306736324609	CCL19_F24
1031720	cg23698978	-0.00057935295556792	CCL19_F24
1031721	cg26929394	-0.000167498845744421	CCL19_F24
1031722	cg09108940	-9.55377643933865e-05	CCL19_F24
1031723	cg11976911	-0.000437976719976805	CCL19_F24
1031724	cg25250433	0.000145048576020766	CCL19_F24
1031725	cg00934800	-0.000293427496948442	CCL19_F24
1031726	cg20738553	-0.000200958584052774	CCL19_F24
1031727	cg25487819	0.000521057393225562	CCL19_F24
1031728	cg16237846	2.75022512007801e-05	CCL19_F24
1031729	cg12642333	-1.61733210574154e-05	CCL19_F24
1031730	cg01080781	-0.000414657164574529	CCL19_F24
1031731	cg25636922	-0.00124561227705051	CCL19_F24
1031732	cg26313719	0.000137145051240386	CCL19_F24
1031733	cg04992345	0.00017045826532078	CCL19_F24
1031734	cg00804338	-0.000159850701877798	CCL19_F24
1031735	cg22001483	-0.00196943419658558	CCL19_F24
1031736	cg04580132	6.98007074372676e-05	CCL19_F24
1031737	cg03414979	0.000343026624037922	CCL19_F24
1031738	cg23808183	6.56192770791709e-05	CCL19_F24
1031739	cg00401745	-0.000453890372720256	CCL19_F24
1031740	cg05365320	-0.00034598147497352	CCL19_F24
1031741	cg00255919	0.000531473314452397	CCL19_F24
1031742	cg23071864	0.00080609392947012	CCL19_F24
1031743	cg24022624	0.000185062300413758	CCL19_F24
1031744	cg05837036	-4.0348517551444e-05	CCL19_F24
1031745	cg13598673	0.000603111693182242	CCL19_F24
1031746	cg12863028	-9.2717719003134e-05	CCL19_F24
1031747	cg09166410	-7.75744162947386e-05	CCL19_F24
1031748	cg24347263	9.21218643926217e-05	CCL19_F24
1031749	cg14981395	0.000207922076325474	CCL19_F24
1031750	cg05429769	0.000419145640118497	CCL19_F24
1031751	cg05349245	0.000211729127626391	CCL19_F24
1031752	cg23639898	0.000424659737743282	CCL19_F24
1031753	cg23770271	-0.000248952817827162	CCL19_F24
1031754	cg02322434	3.178343646482e-05	CCL19_F24
1031755	cg23335877	0.000414209414457466	CCL19_F24
1031756	cg19731065	8.04500972112916e-05	CCL19_F24
1031757	cg14635531	0.000452943165474557	CCL19_F24
1031758	cg12280692	0.000252023141728149	CCL19_F24
1031759	cg08440418	0.000119280262092147	CCL19_F24
1031760	cg13654884	0.000299468563386064	CCL19_F24
1031761	cg26474048	9.92991123382616e-05	CCL19_F24
1031762	cg05037505	-0.00137581681959326	CCL19_F24
1031763	cg07803501	-0.000174310039039966	CCL19_F24
1031764	cg00563107	-5.56608868469288e-05	CCL19_F24
1031765	cg13016931	4.40276514129046e-05	CCL19_F24
1031766	cg14882150	1.70282779058972e-05	CCL19_F24
1031767	cg17587071	-9.4530052880123e-06	CCL19_F24
1031768	cg02739870	-0.000579518074237239	CCL19_F24
1031769	cg16597102	5.6658504178171e-05	CCL19_F24
1031770	cg03880756	-1.85307902246627e-05	CCL19_F24
1031771	cg20923498	9.0231031271776e-05	CCL19_F24
1031772	cg11560438	0.000229345580894444	CCL19_F24
1031773	cg14507634	-2.14374165187524e-05	CCL19_F24
1031774	cg04206351	0.000219848846294572	CCL19_F24
1031775	cg09046979	9.76848145278837e-05	CCL19_F24
1031776	cg22592725	-0.000147712052207239	CCL19_F24
1031777	cg14098708	0.000126651515912704	CCL19_F24
1031778	cg00053135	0.000370006511823927	CCL19_F24
1031779	cg18383977	-3.87298287309065e-05	CCL19_F24
1031780	cg00303259	-4.74135477852647e-05	CCL19_F24
1031781	cg08051678	5.72735966468029e-05	CCL19_F24
1031782	cg01388014	7.07498871820696e-06	CCL19_F24
1031783	cg09007894	6.48055097735512e-05	CCL19_F24
1031784	cg19891562	4.12788687472122e-05	CCL19_F24
1031785	cg10174680	0.000102758197300216	CCL19_F24
1031786	cg14779329	-0.000284536604294396	CCL19_F24
1031787	cg14252149	0.000640897049048988	CCL19_F24
1031788	cg00551345	0.000299123542374133	CCL19_F24
1031789	cg00543759	0.000147714194376061	CCL19_F24
1031790	cg02251771	0.000274387839853492	CCL19_F24
1031791	cg04638282	-7.49895225561829e-06	CCL19_F24
1031792	cg16727158	-0.000487095314131464	CCL19_F24
1031793	cg02628286	9.57367363566084e-05	CCL19_F24
1031794	cg23496321	-0.000432579247428869	CCL19_F24
1031795	cg01992607	-0.000122021061938134	CCL19_F24
1031796	cg22939113	0.000702554499960172	CCL19_F24
1031797	cg06319344	0.000153377480845246	CCL19_F24
1031798	cg27492448	-6.39008721068901e-06	CCL19_F24
1031799	cg05030067	-0.000142721981208532	CCL19_F24
1031800	cg07155303	0.000704472523789919	CCL19_F24
1031801	cg16772793	-0.000478294811779077	CCL19_F24
1031802	cg00594129	0.000459523484370568	CCL19_F24
1031803	cg01268763	0.000370709178408635	CCL19_F24
1031804	cg22132982	0.00011717965578564	CCL19_F24
1031805	cg20207414	9.4922758577958e-05	CCL19_F24
1031806	cg04716996	5.23508768541996e-05	CCL19_F24
1031807	cg08791563	-0.000420341588042481	CCL19_F24
1031808	cg10115022	3.38659113442047e-05	CCL19_F24
1031809	cg16355231	3.40696479492153e-06	CCL19_F24
1031810	cg02344701	-0.000557768219804328	CCL19_F24
1031811	cg20266770	-6.85989172626327e-05	CCL19_F24
1031812	cg16262661	6.63210905974887e-05	CCL19_F24
1031813	cg17708055	-0.000419263310874674	CCL19_F24
1031814	cg08199235	-0.000156350036877639	CCL19_F24
1031815	cg04465772	0.000506044807587781	CCL19_F24
1031816	cg08046044	7.63205834031705e-05	CCL19_F24
1031817	cg01501368	0.000138546984647624	CCL19_F24
1031818	cg00140112	-7.66886684416814e-05	CCL19_F24
1031819	cg24407459	-0.000147754256777068	CCL19_F24
1031820	cg21214232	-0.000257850829139725	CCL19_F24
1031821	cg15663948	-0.000423859987247489	CCL19_F24
1031822	cg09220361	-0.000101004534197515	CCL19_F24
1031823	cg20040306	0.000205217241342538	CCL19_F24
1031824	cg00804600	1.87024288770182e-05	CCL19_F24
1031825	cg09723088	-0.000177805587426763	CCL19_F24
1031826	cg01640773	0.00026099263822019	CCL19_F24
1031827	cg01934819	-0.000743560416442701	CCL19_F24
1031828	cg10514039	-0.000110451230454185	CCL19_F24
1031829	cg20806847	-0.00163032508437729	CCL19_F24
1031830	cg04630412	0.000383479123402717	CCL19_F24
1031831	cg00346985	0.00017592008020803	CCL19_F24
1031832	cg05338167	0.000343654662819525	CCL19_F24
1031833	cg20028964	0.000153368269542966	CCL19_F24
1031834	cg09709951	-0.000190869217279469	CCL19_F24
1031835	cg27541892	-0.000768995048381373	CCL19_F24
1031836	cg00518029	6.0124283565927e-05	CCL19_F24
1031837	cg08658667	-0.000577813415564525	CCL19_F24
1031838	cg06757333	3.07139268763339e-05	CCL19_F24
1031839	cg02338578	-0.000146439311780249	CCL19_F24
1031840	cg07815367	-0.000530879829619463	CCL19_F24
1031841	cg21902429	-0.000193455964928749	CCL19_F24
1031842	cg09743650	0.000516064868971987	CCL19_F24
1031843	cg16043523	0.000115951918341146	CCL19_F24
1031844	cg11179868	-0.000212393146760499	CCL19_F24
1031845	cg11193423	3.21764704898044e-05	CCL19_F24
1031846	cg09329516	0.00139471515394616	CCL19_F24
1031847	cg02395581	-0.000135979493257376	CCL19_F24
1031848	cg11480534	0.000131646955367284	CCL19_F24
1031849	cg12166802	2.85717430104978e-05	CCL19_F24
1031850	cg07410108	0.000411685874821783	CCL19_F24
1031851	cg19074825	8.16964453807667e-06	CCL19_F24
1031852	cg03042792	-0.000302585723833342	CCL19_F24
1031853	cg04793989	-5.56618928488875e-05	CCL19_F24
1031854	cg21213617	-0.000638493981610669	CCL19_F24
1031855	cg02230811	-0.000196741314498683	CCL19_F24
1031856	cg20610654	0.000281812072868373	CCL19_F24
1031857	cg09903049	0.000293939072383465	CCL19_F24
1031858	cg03134556	-0.000536781859018663	CCL19_F24
1031859	ch.15.327351R	-0.000423001615101664	CCL19_F24
1031860	cg11503833	0.000102677112681482	CCL19_F24
1031861	cg18480328	0.00062497223790175	CCL19_F24
1031862	cg12027043	-0.000607082235725455	CCL19_F24
1031863	cg17671559	0.000214975927327921	CCL19_F24
1031864	cg00360769	-0.00010976292607808	CCL19_F24
1031865	cg07223984	0.000154124852733622	CCL19_F24
1031866	cg23051299	7.98398787662971e-06	CCL19_F24
1031867	cg04918695	0.000138676347829598	CCL19_F24
1031868	cg18301136	-0.000110428654388709	CCL19_F24
1031869	cg11451506	-0.000116009925284891	CCL19_F24
1031870	cg23040469	-0.000112394754974931	CCL19_F24
1031871	cg26642936	0.00150294077909243	CCL19_F24
1031872	cg08549396	-0.000207760073941593	CCL19_F24
1031873	cg02143067	0.000168739654961973	CCL19_F24
1031874	cg01679485	-0.000466323905789149	CCL19_F24
1031875	cg26867774	-0.000248913684126543	CCL19_F24
1031876	cg12193399	-5.15070378650861e-06	CCL19_F24
1031877	cg26006782	-0.000590688711232585	CCL19_F24
1031878	cg25440893	0.00029025476153363	CCL19_F24
1031879	cg02889834	-0.000199225972394293	CCL19_F24
1031880	cg06084579	0.000185935087772589	CCL19_F24
1031881	cg12611488	0.000337482307674955	CCL19_F24
1031882	cg05567165	-8.67759542354417e-05	CCL19_F24
1031883	cg14008999	-3.12967252402549e-05	CCL19_F24
1031884	cg19267825	0.000153428464913531	CCL19_F24
1031885	cg20643274	-0.000359997071006042	CCL19_F24
1031886	cg16086945	0.000285904975616271	CCL19_F24
1031887	cg23697630	-0.000139867996451138	CCL19_F24
1031888	cg20435594	-0.000812311780383151	CCL19_F24
1031889	cg26292918	-0.000605111897210891	CCL19_F24
1031890	cg20849833	-0.00456182464133786	CCL19_F24
1031891	cg05604158	-0.000177387697947772	CCL19_F24
1031892	cg12399536	-0.000738202441512293	CCL19_F24
1031893	cg17173896	-0.00014093235347743	CCL19_F24
1031894	cg11017062	8.1097989815483e-05	CCL19_F24
1031895	cg05594286	3.9957093166349e-05	CCL19_F24
1031896	cg23675300	0.000645295528108267	CCL19_F24
1031897	cg25427574	0.00057197262147275	CCL19_F24
1031898	cg06054715	0.000117690542239966	CCL19_F24
1031899	cg26689483	0.000785875868539856	CCL19_F24
1031900	cg07530048	-0.000119317658288139	CCL19_F24
1031901	cg21319310	-0.000163936093421962	CCL19_F24
1031902	cg02774128	-0.000198874131142552	CCL19_F24
1031903	cg09610644	0.00021263681135342	CCL19_F24
1031904	cg11325249	0.000312132231939576	CCL19_F24
1031905	cg19686152	-0.00014722899927908	CCL19_F24
1031906	cg15118447	0.000156655734400397	CCL19_F24
1031907	cg07670185	9.7121758034475e-07	CCL19_F24
1031908	cg01891259	7.34191553079807e-05	CCL19_F24
1031909	cg01005371	-0.000729919934902859	CCL19_F24
1031910	cg17749443	-6.35524701972275e-05	CCL19_F24
1031911	cg27033923	-9.54336231187477e-05	CCL19_F24
1031912	cg00515756	9.63779768021287e-05	CCL19_F24
1031913	cg14559231	3.50765902083435e-05	CCL19_F24
1031914	cg06191998	-4.33953694386433e-05	CCL19_F24
1031915	cg15958572	-0.000495472117096115	CCL19_F24
1031916	cg05840000	-0.000139946810693537	CCL19_F24
1031917	cg15003273	-6.08273301361242e-05	CCL19_F24
1031918	cg10147375	-0.000282985660868935	CCL19_F24
1031919	cg06435786	0.000111863101103556	CCL19_F24
1031920	cg02219949	0.000754386293034183	CCL19_F24
1031921	cg13351430	-0.000152229907705221	CCL19_F24
1031922	cg08082666	-2.82317935860386e-05	CCL19_F24
1031923	cg15454195	-0.00029158801242195	CCL19_F24
1031924	cg03987199	1.02728561337502e-05	CCL19_F24
1031925	cg17137218	-0.000143239336374241	CCL19_F24
1031926	cg13021764	-0.000163258007444295	CCL19_F24
1031927	cg21470541	0.000256460793080918	CCL19_F24
1031928	cg25753477	-0.000326358358391759	CCL19_F24
1031929	cg05884768	-0.000164888949562969	CCL19_F24
1031930	cg01929321	-0.000169403794937688	CCL19_F24
1031931	cg03928961	2.3818832207266e-05	CCL19_F24
1031932	cg05930008	-1.73649072325417e-05	CCL19_F24
1031933	cg10776489	-0.000151190639522681	CCL19_F24
1031934	cg01302668	0.000366247561865873	CCL19_F24
1031935	cg09009414	7.27156558922511e-05	CCL19_F24
1031936	cg15869582	-0.000688193554804163	CCL19_F24
1031937	cg09892910	-5.61638301559421e-05	CCL19_F24
1031938	cg07530200	-2.84919914549359e-05	CCL19_F24
1031939	cg13570487	-0.000262005019667486	CCL19_F24
1031940	cg25477292	5.43952553747765e-05	CCL19_F24
1031941	cg12937413	1.63528039260665e-05	CCL19_F24
1031942	cg26312071	0.000606898034910687	CCL19_F24
1031943	cg05651661	0.00017157259981663	CCL19_F24
1031944	cg07974504	0.000553345703964863	CCL19_F24
1031945	cg05600851	-0.000341375664231796	CCL19_F24
1031946	cg12905798	0.000402138820553114	CCL19_F24
1031947	cg03517311	-0.000104125867147032	CCL19_F24
1031948	cg21339644	-9.89161750224925e-05	CCL19_F24
1031949	cg09934002	-0.000216286828907627	CCL19_F24
1031950	cg16860551	-0.00013000059660417	CCL19_F24
1031951	cg04424613	-2.92152085372863e-05	CCL19_F24
1031952	cg07443074	-2.60706657057983e-05	CCL19_F24
1031953	cg03589348	0.0010787184710371	CCL19_F24
1031954	cg26454150	-9.40533867045927e-05	CCL19_F24
1031955	cg13422555	-5.39113563193132e-05	CCL19_F24
1031956	cg19051802	0.000117270485117911	CCL19_F24
1031957	cg05280794	0.000535628881966725	CCL19_F24
1031958	cg00017157	0.000323402441218113	CCL19_F24
1031959	cg03874513	0.000870730819606525	CCL19_F24
1031960	cg01852887	-0.000304131219144681	CCL19_F24
1031961	cg27324837	0.000250383358009254	CCL19_F24
1031962	cg20487241	-6.53177908742642e-05	CCL19_F24
1031963	cg08665772	-9.18574403978907e-05	CCL19_F24
1031964	cg15696506	-0.000393453253082779	CCL19_F24
1031965	cg26843783	0.000585588062476355	CCL19_F24
1031966	cg05566585	-0.000540126406347413	CCL19_F24
1031967	cg02369548	-5.31818260120419e-05	CCL19_F24
1031968	cg20556402	0.000384685555308174	CCL19_F24
1031969	cg09637986	0.000192174768864923	CCL19_F24
1031970	cg13426221	-6.81722389421074e-06	CCL19_F24
1031971	cg06755596	0.000897538805982107	CCL19_F24
1031972	cg10306532	0.000120009403929342	CCL19_F24
1031973	cg15606633	0.000411272573687896	CCL19_F24
1031974	cg10035737	-8.02343219881434e-05	CCL19_F24
1031975	cg21110938	-0.000461399227844315	CCL19_F24
1031976	cg17362299	-0.000212819565822391	CCL19_F24
1031977	cg01584084	0.000169346194491202	CCL19_F24
1031978	cg10191240	0.000378305899239858	CCL19_F24
1031979	cg17680384	0.000434760356347181	CCL19_F24
1031980	cg17402294	9.65503614269977e-05	CCL19_F24
1031981	cg07718431	0.00105427360478733	CCL19_F24
1031982	cg05412784	0.000192337761246011	CCL19_F24
1031983	cg15284256	-0.000114602897953874	CCL19_F24
1031984	cg23058124	0.000654144111629634	CCL19_F24
1031985	cg00996323	6.21948026231317e-05	CCL19_F24
1031986	cg00409988	-7.42769860684432e-05	CCL19_F24
1031987	cg25813359	-0.000376942669979653	CCL19_F24
1031988	cg12619579	-0.000430239110657037	CCL19_F24
1031989	cg09308177	7.52502749404801e-05	CCL19_F24
1031990	cg06513979	0.000336303649276742	CCL19_F24
1031991	cg10327428	-9.06127828332964e-05	CCL19_F24
1031992	cg07424536	0.000164293821656438	CCL19_F24
1031993	cg00425885	-0.000371636732086972	CCL19_F24
1031994	cg21929970	-2.70011450583657e-05	CCL19_F24
1031995	cg10754600	-7.11216795452462e-05	CCL19_F24
1031996	cg23045425	8.16210089658863e-06	CCL19_F24
1031997	cg16249801	-1.98157271336922e-05	CCL19_F24
1031998	cg17142870	0.000127373627310813	CCL19_F24
1031999	cg17838848	-0.000798582013673719	CCL19_F24
1032000	cg08454432	-9.00854680618725e-05	CCL19_F24
1032001	cg24349610	-4.48593628708675e-05	CCL19_F24
1032002	cg21604034	0.000930079706833137	CCL19_F24
1032003	cg09816143	4.02740179020033e-06	CCL19_F24
1032004	cg05115681	0.00011038007445814	CCL19_F24
1032005	cg03034930	-7.15741999061053e-05	CCL19_F24
1032006	cg18504038	-0.000149637904033969	CCL19_F24
1032007	cg12596400	0.000227386340109542	CCL19_F24
1032008	cg15551092	-0.000302650680735395	CCL19_F24
1032009	cg23932390	-3.17244692294331e-05	CCL19_F24
1032010	cg20423791	0.000509476986402486	CCL19_F24
1032011	cg01136380	-0.000667037394128965	CCL19_F24
1032012	cg03117386	0.000288000435400195	CCL19_F24
1032013	cg01450896	-0.000599660830737289	CCL19_F24
1032014	cg06984345	-0.000249203561969799	CCL19_F24
1032015	cg11384284	-0.000624321381403777	CCL19_F24
1032016	cg14656774	-4.37985102351455e-05	CCL19_F24
1032017	cg08800396	0.000402150009423688	CCL19_F24
1032018	cg22740301	2.48569515069134e-05	CCL19_F24
1032019	cg27299021	0.000411715803386774	CCL19_F24
1032020	cg17638038	-0.000242290803676063	CCL19_F24
1032021	cg12495591	0.000180657343811746	CCL19_F24
1032022	cg03109799	-0.000313680741517322	CCL19_F24
1032023	cg06781833	-0.00034781728865128	CCL19_F24
1032024	cg05942150	0.000946936379518806	CCL19_F24
1032025	cg26179289	0.000425946891398486	CCL19_F24
1032026	cg01500201	-0.000178969498586979	CCL19_F24
1032027	cg22685901	-0.00037245602908386	CCL19_F24
1032028	cg02529095	2.13853310295029e-05	CCL19_F24
1032029	cg03911619	0.000355145429479007	CCL19_F24
1032030	cg27109158	8.89807133895126e-05	CCL19_F24
1032031	cg19088218	0.000381985120223953	CCL19_F24
1032032	cg07830813	2.00050797120358e-05	CCL19_F24
1032033	cg15677797	-0.00125252590216129	CCL19_F24
1032034	cg09081941	-8.73494292828403e-05	CCL19_F24
1032035	cg23005170	-0.000165617836538683	CCL19_F24
1032036	cg03874092	7.19021096652803e-05	CCL19_F24
1032037	cg27146011	-0.000408217166488654	CCL19_F24
1032038	cg11361270	-0.000847390768339691	CCL19_F24
1032039	cg07125486	-0.00013330787905669	CCL19_F24
1032040	cg13835576	0.000146576466734643	CCL19_F24
1032041	cg19000871	1.29844425952639e-05	CCL19_F24
1032042	cg05059712	-8.04045282753507e-06	CCL19_F24
1032043	cg01378335	0.000351701844663614	CCL19_F24
1032044	cg13430430	-0.00190123680929099	CCL19_F24
1032045	cg12299361	8.428163373796e-06	CCL19_F24
1032046	cg14339343	0.000361302845611863	CCL19_F24
1032047	cg26544657	0.000320053585192841	CCL19_F24
1032048	cg26217808	0.000758273222789948	CCL19_F24
1032049	cg08125959	0.00051542861098665	CCL19_F24
1032050	cg07095956	0.000196205087065218	CCL19_F24
1032051	cg06577508	0.000548831256525949	CCL19_F24
1032052	cg10213469	-0.000967339357015229	CCL19_F24
1032053	cg24371042	-0.00011129658327723	CCL19_F24
1032054	cg18826637	-6.9332636101032e-05	CCL19_F24
1032055	cg06351520	0.000704679576942195	CCL19_F24
1032056	cg06846752	0.000891450327165923	CCL19_F24
1032057	cg11639876	-0.000314028115428008	CCL19_F24
1032058	cg18937633	-0.000600208021563546	CCL19_F24
1032059	cg03259243	0.000496650852782116	CCL19_F24
1032060	cg20101057	-7.47640138341182e-05	CCL19_F24
1032061	cg00695365	-9.49997466468879e-05	CCL19_F24
1032062	cg13429733	0.000741058257345281	CCL19_F24
1032063	cg25121589	-0.000170363145597612	CCL19_F24
1032064	cg04901269	-0.000180934153441763	CCL19_F24
1032065	cg14301713	0.000266765416484413	CCL19_F24
1032066	cg27525686	3.09736418088181e-05	CCL19_F24
1032067	cg02329189	-0.000254690437992371	CCL19_F24
1032068	cg01726273	-0.000420152185884606	CCL19_F24
1032069	cg17280106	0.00056524013635024	CCL19_F24
1032070	cg01937628	-0.00026870244789032	CCL19_F24
1032071	cg22870160	0.000127131764998577	CCL19_F24
1032072	cg18211706	0.000472984989401763	CCL19_F24
1032073	cg21163665	-1.30091060631264e-05	CCL19_F24
1032074	cg11790624	-0.000227161412184227	CCL19_F24
1032075	cg11315465	0.00019561987345086	CCL19_F24
1032076	cg26228812	0.000318499959271995	CCL19_F24
1032077	cg06279120	-0.000139775343890016	CCL19_F24
1032078	cg20597403	0.00100525386334622	CCL19_F24
1032079	cg07213955	-0.000182544391528722	CCL19_F24
1032080	cg13386832	-0.000542999806980086	CCL19_F24
1032081	cg13352518	3.77448656870624e-05	CCL19_F24
1032082	cg19462228	-0.000292619235675921	CCL19_F24
1032083	cg16988212	-0.000417404860121156	CCL19_F24
1032084	cg14675598	-0.000484601960819152	CCL19_F24
1032085	cg23714547	-0.000118406793339835	CCL19_F24
1032086	cg17798048	7.78061995385431e-05	CCL19_F24
1032087	cg18891762	0.000128049291189168	CCL19_F24
1032088	cg12728027	6.77194519055574e-05	CCL19_F24
1032089	cg07774938	0.000838329851942862	CCL19_F24
1032090	cg27099956	0.000268639692593584	CCL19_F24
1032091	cg18109186	-0.000425867336739524	CCL19_F24
1032092	cg06289824	-0.000333008089246852	CCL19_F24
1032093	cg25156118	0.000199781114828586	CCL19_F24
1032094	cg20079952	-0.000197637044466852	CCL19_F24
1032095	cg19768606	0.000225824701659816	CCL19_F24
1032096	cg17993248	-1.56219302837391e-05	CCL19_F24
1032097	cg27530239	0.000510226201757426	CCL19_F24
1032098	cg05021494	-1.44869937268629e-05	CCL19_F24
1032099	cg14362780	0.000278731920785762	CCL19_F24
1032100	cg03789891	0.000251145067639699	CCL19_F24
1032101	cg04477660	-0.000836136078415676	CCL19_F24
1032102	cg26170569	0.00014097864563127	CCL19_F24
1032103	cg05199362	1.34922131921535e-05	CCL19_F24
1032104	cg06852240	0.000268059619943161	CCL19_F24
1032105	cg09908374	-2.31109937136531e-05	CCL19_F24
1032106	cg17015744	-0.000103515272131294	CCL19_F24
1032107	cg14442715	2.87777963299218e-05	CCL19_F24
1032108	cg12124000	5.46380217083e-05	CCL19_F24
1032109	cg03707556	1.61136812540419e-05	CCL19_F24
1032110	cg18971999	0.00017195552056266	CCL19_F24
1032111	cg12629186	8.91122792506338e-05	CCL19_F24
1032112	cg18734829	-0.0006890874888392	CCL19_F24
1032113	cg03525094	0.000633839495876398	CCL19_F24
1032114	cg04551282	-0.000792479733101637	CCL19_F24
1032115	cg02270412	-0.000894665638321802	CCL19_F24
1032116	cg15161667	-0.00011336464683356	CCL19_F24
1032117	cg08137035	-5.91578110803246e-05	CCL19_F24
1032118	cg08215366	-0.000141966307674791	CCL19_F24
1032119	cg18426551	-3.5469203917884e-05	CCL19_F24
1032120	cg06048436	0.00085510911319162	CCL19_F24
1032121	cg19301114	-0.000454989824515098	CCL19_F24
1032122	cg00873881	0.000528086793904737	CCL19_F24
1032123	cg24604091	-1.27719820164542e-05	CCL19_F24
1032124	cg08206682	-0.000508600170828053	CCL19_F24
1032125	cg15064484	-3.06444545125414e-05	CCL19_F24
1032126	cg12572036	0.000498385340901687	CCL19_F24
1032127	cg17376631	0.000147266049163039	CCL19_F24
1032128	cg13129675	-0.000478970799574687	CCL19_F24
1032129	cg20498834	4.52128206634843e-05	CCL19_F24
1032130	cg00084093	3.62407849127614e-05	CCL19_F24
1032131	cg14271862	-0.000114469009322836	CCL19_F24
1032132	cg04340384	5.89779797988003e-05	CCL19_F24
1032133	cg07537562	0.000488794786747881	CCL19_F24
1032134	cg23895065	5.05122785511832e-06	CCL19_F24
1032135	cg05101972	0.000313488385439222	CCL19_F24
1032136	cg09464466	-2.70886772692748e-05	CCL19_F24
1032137	cg03285617	0.000249973203507791	CCL19_F24
1032138	cg18538785	-0.000125175277855335	CCL19_F24
1032139	cg24588381	-0.000114465754853715	CCL19_F24
1032140	cg13303686	0.000208876702035239	CCL19_F24
1032141	cg20673407	-0.00194979288713176	CCL19_F24
1032142	cg06836762	-1.9229506792961e-05	CCL19_F24
1032143	cg15208687	0.000182854147331994	CCL19_F24
1032144	cg08845905	0.00156872054691536	CCL19_F24
1032145	cg10006377	-0.000752628746223259	CCL19_F24
1032146	cg22985204	-0.000130381857320114	CCL19_F24
1032147	cg21320567	0.000173419035164832	CCL19_F24
1032148	cg11030744	-0.000573761593293668	CCL19_F24
1032149	cg12175311	-0.000780703927995347	CCL19_F24
1032150	cg24615689	0.000207358897094617	CCL19_F24
1032151	cg20823859	0.0028203166988886	CCL19_F24
1032152	cg23897927	-0.000486140629804403	CCL19_F24
1032153	cg08961187	-3.08149668558679e-05	CCL19_F24
1032154	cg04971183	0.000310654806196482	CCL19_F24
1032155	cg26449334	-0.0001673510964213	CCL19_F24
1032156	cg20392088	0.000303642560051039	CCL19_F24
1032157	cg12879607	-0.000203183749581361	CCL19_F24
1032158	cg10143960	-0.000499195974934531	CCL19_F24
1032159	cg21121803	-0.000488130400086264	CCL19_F24
1032160	cg00197431	0.000150266673452752	CCL19_F24
1032161	cg05776902	-0.000322343405552108	CCL19_F24
1032162	cg14007688	0.0009187296527395	CCL19_F24
1032163	cg26613034	0.0005100973264721	CCL19_F24
1032164	cg23059279	0.000338261521070267	CCL19_F24
1032165	cg06424179	4.97956710473658e-05	CCL19_F24
1032166	cg00567930	-9.62248081564596e-05	CCL19_F24
1032167	cg20370152	0.000143776946994131	CCL19_F24
1032168	cg21186722	-0.00041918301838558	CCL19_F24
1032169	cg16939112	-0.000339782797397434	CCL19_F24
1032170	cg13434139	0.000385410399176383	CCL19_F24
1032171	cg20852226	0.000395866655825469	CCL19_F24
1032172	cg09867133	3.61274231073155e-06	CCL19_F24
1032173	cg25845137	-0.000190149565933784	CCL19_F24
1032174	cg18653386	-0.000114545756927848	CCL19_F24
1032175	cg16363708	6.44666265566064e-05	CCL19_F24
1032176	cg04514415	7.51479306819017e-07	CCL19_F24
1032177	cg09933666	8.8455245784744e-05	CCL19_F24
1032178	cg08057896	-0.00259488353295963	CCL19_F24
1032179	cg02062196	-0.000991875623752443	CCL19_F24
1032180	cg12790698	0.000136359469531084	CCL19_F24
1032181	cg20241270	-1.06881231198147e-05	CCL19_F24
1032182	cg13779451	3.84929674527655e-05	CCL19_F24
1032183	cg26127201	2.99096971811544e-05	CCL19_F24
1032184	cg12684183	-0.000153889921660311	CCL19_F24
1032185	cg26496035	0.000284303472714847	CCL19_F24
1032186	cg02502145	0.000549059608025292	CCL19_F24
1032187	cg22038981	0.000371596746191791	CCL19_F24
1032188	cg20141502	0.000468950754900926	CCL19_F24
1032189	cg24220178	0.000979099577612887	CCL19_F24
1032190	cg26951705	-0.000871537272089869	CCL19_F24
1032191	cg17208748	0.000123567543569374	CCL19_F24
1032192	cg24772412	5.32541859283298e-05	CCL19_F24
1032193	cg05791142	0.000645159344490409	CCL19_F24
1032194	cg26618039	0.000448899942055528	CCL19_F24
1032195	cg13251913	-9.88619342790794e-05	CCL19_F24
1032196	cg26264314	-0.000558894796837887	CCL19_F24
1032197	cg18162091	-0.000885170086778879	CCL19_F24
1032198	cg01235197	0.000160582889812286	CCL19_F24
1032199	cg07411412	-3.60230763331164e-05	CCL19_F24
1032200	cg13554921	-0.000161803766364032	CCL19_F24
1032201	cg23903076	0.000180749893234229	CCL19_F24
1032202	cg12513294	0.000362581932119227	CCL19_F24
1032203	cg24513997	0.000274436257899551	CCL19_F24
1032204	cg00902417	0.000430137820730401	CCL19_F24
1032205	cg10844594	-0.000132495998851271	CCL19_F24
1032206	cg10879348	-0.00128648059065642	CCL19_F24
1032207	cg14364065	-0.000259512758045496	CCL19_F24
1032208	cg08137085	3.49332745693724e-05	CCL19_F24
1032209	cg00727310	3.45248352491054e-05	CCL19_F24
1032210	cg16639057	-4.22186414538422e-06	CCL19_F24
1032211	cg18268562	-0.000555600945560583	CCL19_F24
1032212	cg13169132	0.0006438050682044	CCL19_F24
1032213	cg26987699	-0.000240819935186191	CCL19_F24
1032214	cg15523936	0.000241790576512324	CCL19_F24
1032215	cg01294327	0.000385452286347164	CCL19_F24
1032216	cg03400623	0.00165083579632113	CCL19_F24
1032217	cg10236302	0.000510267913399204	CCL19_F24
1032218	cg00622749	5.52029703053634e-05	CCL19_F24
1032219	cg07822180	-0.000151627230612117	CCL19_F24
1032220	cg27049094	1.55948062678971e-05	CCL19_F24
1032221	cg15453097	-4.92423004456133e-05	CCL19_F24
1032222	cg18772231	-0.000125726178443705	CCL19_F24
1032223	cg22172600	0.000177390792778545	CCL19_F24
1032224	cg08041736	-0.00132822003980889	CCL19_F24
1032225	cg02134819	0.000348355902991313	CCL19_F24
1032226	cg22833485	6.89985417042012e-05	CCL19_F24
1032227	cg24263992	-0.000107875405847388	CCL19_F24
1032228	cg01117623	-3.76078365892391e-05	CCL19_F24
1032229	cg00149121	0.000417461421918089	CCL19_F24
1032230	cg05067766	9.03271951332685e-05	CCL19_F24
1032231	cg12450012	4.23271345460836e-05	CCL19_F24
1032232	cg03529900	-0.00127771987106197	CCL19_F24
1032233	cg18941322	0.000140916805489346	CCL19_F24
1032234	cg12323274	8.08216462873739e-05	CCL19_F24
1032235	cg11625476	8.05748979810131e-05	CCL19_F24
1032236	cg11674404	0.00108041032534062	CCL19_F24
1032237	cg05517541	8.35496037279931e-05	CCL19_F24
1032238	cg14072564	-2.33227336999832e-05	CCL19_F24
1032239	cg19834377	-0.00043928185568957	CCL19_F24
1032240	cg14489205	0.000729636494143521	CCL19_F24
1032241	cg04924375	-9.54847262274177e-05	CCL19_F24
1032242	cg26446133	0.000133587763113877	CCL19_F24
1032243	cg08998414	-0.00104117577203772	CCL19_F24
1032244	cg18920317	-5.24624722065586e-05	CCL19_F24
1032245	cg23821145	0.000105539531480826	CCL19_F24
1032246	cg21306938	-9.37729156780751e-05	CCL19_F24
1032247	cg06876274	8.7705397310653e-06	CCL19_F24
1032248	cg11080032	-0.000432281128927163	CCL19_F24
1032249	cg25325636	0.000213611211075036	CCL19_F24
1032250	cg18644235	-0.000352111044243155	CCL19_F24
1032251	cg22699589	-0.000287656498088294	CCL19_F24
1032252	cg11384481	0.000394832888826273	CCL19_F24
1032253	cg00453058	-2.64642052040991e-05	CCL19_F24
1032254	cg04587141	-0.000153199782483241	CCL19_F24
1032255	cg22724167	9.52037217263092e-06	CCL19_F24
1032256	cg13768445	-0.000233956384571594	CCL19_F24
1032257	cg04460332	-0.000198870915903651	CCL19_F24
1032258	cg00039176	0.000239191902271902	CCL19_F24
1032259	cg02828269	-0.000932255298519067	CCL19_F24
1032260	cg00568907	9.24133172325194e-06	CCL19_F24
1032261	cg09791633	0.000122981990229446	CCL19_F24
1032262	cg03038914	6.21781504746083e-05	CCL19_F24
1032263	cg24037715	-0.000548096263742709	CCL19_F24
1032264	cg09894276	-0.000228235087292926	CCL19_F24
1032265	cg14525402	-0.000154447873098241	CCL19_F24
1032266	cg26278987	0.00296577347923509	CCL19_F24
1032267	cg24338756	-0.000116169076171447	CCL19_F24
1032268	cg13327258	0.00110860714119129	CCL19_F24
1032269	cg08785317	0.000289055400637112	CCL19_F24
1032270	cg03266337	9.31780861041112e-05	CCL19_F24
1032271	cg18136895	0.000315523527710274	CCL19_F24
1032272	cg13242717	-5.0781126110538e-05	CCL19_F24
1032273	cg17370458	0.00169895098789555	CCL19_F24
1032274	cg02652805	-0.000390663096469078	CCL19_F24
1032275	cg18279757	0.000571900387725568	CCL19_F24
1032276	cg09514174	0.000865851175885769	CCL19_F24
1032277	cg21164244	0.000180933063288669	CCL19_F24
1032278	cg23211835	6.63331728576481e-05	CCL19_F24
1032279	cg04061411	0.000135840563378308	CCL19_F24
1032280	cg17340837	2.23261349332719e-05	CCL19_F24
1032281	cg17731560	-6.12097493769603e-05	CCL19_F24
1032282	cg09942999	-0.000468857678967377	CCL19_F24
1032283	cg16092154	-0.000377253798234127	CCL19_F24
1032284	cg05255168	-0.000106917046719451	CCL19_F24
1032285	cg10057295	-0.000491070662517941	CCL19_F24
1032286	cg27027375	0.00068257646999369	CCL19_F24
1032287	cg16797094	0.000445684199032246	CCL19_F24
1032288	cg02612588	0.00119468748235932	CCL19_F24
1032289	cg23238315	0.000498895706926098	CCL19_F24
1032290	cg11011600	0.000767612955441688	CCL19_F24
1032291	cg00432659	-0.000236089532362165	CCL19_F24
1032292	cg01209023	-1.77663151727092e-05	CCL19_F24
1032293	cg27664085	0.000285867457026976	CCL19_F24
1032294	cg10716697	0.000159473439954375	CCL19_F24
1032295	cg18318631	0.000135877641273232	CCL19_F24
1032296	cg07162320	0.000804047712493365	CCL19_F24
1032297	cg05248971	-0.000206251466113014	CCL19_F24
1032298	cg01925633	0.000462451522883949	CCL19_F24
1032299	cg07693800	0.000159503807852705	CCL19_F24
1032300	cg16626479	7.61767896203638e-05	CCL19_F24
1032301	cg24427200	-0.000298471379749037	CCL19_F24
1032302	cg27518839	0.000164119484032706	CCL19_F24
1032303	cg01103871	-0.000135139569530663	CCL19_F24
1032304	cg17702736	-0.000525808133987371	CCL19_F24
1032305	cg00567115	0.000658715445506047	CCL19_F24
1032306	cg12172682	0.000157116639513881	CCL19_F24
1032307	cg14771451	0.000330281318149486	CCL19_F24
1032308	cg26271045	-0.000267391497420878	CCL19_F24
1032309	cg18567821	-3.70719272945396e-05	CCL19_F24
1032310	cg02726511	0.00078023885402941	CCL19_F24
1032311	cg18055765	-9.68192654564213e-05	CCL19_F24
1032312	cg23667602	-0.000351885162043686	CCL19_F24
1032313	cg03288347	0.000438636691914849	CCL19_F24
1032314	cg12408998	0.000480028659949685	CCL19_F24
1032315	cg23302962	-4.28385548247363e-05	CCL19_F24
1032316	cg23940614	0.000716843879391578	CCL19_F24
1032317	cg25984601	-0.00103009457212237	CCL19_F24
1032318	cg23193209	3.01889753764081e-05	CCL19_F24
1032319	cg12877361	0.000323697162678263	CCL19_F24
1032320	cg08983814	0.00039522993083651	CCL19_F24
1032321	cg10045640	-0.000153245982239411	CCL19_F24
1032322	cg24072600	-3.79239306491688e-05	CCL19_F24
1032323	cg01366985	0.000234009304012676	CCL19_F24
1032324	cg27548909	0.000133808644862729	CCL19_F24
1032325	cg02287693	0.000801055670251144	CCL19_F24
1032326	cg01306003	-9.84727718084825e-05	CCL19_F24
1032327	cg26139080	-0.000187070294924255	CCL19_F24
1032328	cg01272498	-0.000596618605420624	CCL19_F24
1032329	cg10671063	0.000203317726223324	CCL19_F24
1032330	cg00422503	0.00024139968640405	CCL19_F24
1032331	cg00582708	-0.000328272592248033	CCL19_F24
1032332	cg06491827	0.000485074131326721	CCL19_F24
1032333	cg18187029	-0.000249476911653839	CCL19_F24
1032334	cg07772400	0.000411973288364345	CCL19_F24
1032335	cg04065977	0.000335132985130582	CCL19_F24
1032336	cg00460916	0.000309793232848018	CCL19_F24
1032337	cg06201087	0.000416041483330743	CCL19_F24
1032338	cg17763485	-0.000431456967510937	CCL19_F24
1032339	cg01509733	1.78296568510682e-05	CCL19_F24
1032340	cg23261299	0.000393107832273049	CCL19_F24
1032341	cg11545402	-6.27078389144382e-05	CCL19_F24
1032342	cg15575336	0.000107417599605657	CCL19_F24
1032343	cg02832485	-0.000729358772308464	CCL19_F24
1032344	cg14292442	-0.000356435504105659	CCL19_F24
1032345	cg04896534	0.00013017894717187	CCL19_F24
1032346	cg14438695	0.00038961477935797	CCL19_F24
1032347	cg21721825	-0.000455737366945811	CCL19_F24
1032348	cg03404471	-7.58982234666316e-05	CCL19_F24
1032349	cg24735235	0.00115499162939146	CCL19_F24
1032350	cg09652964	0.00132476160521925	CCL19_F24
1032351	cg23339656	-0.00098574580954895	CCL19_F24
1032352	cg06282489	0.000170967286964348	CCL19_F24
1032353	cg00592571	0.000179992610148225	CCL19_F24
1032354	cg06923651	-4.93482694386751e-05	CCL19_F24
1032355	cg24435740	1.73922041360218e-05	CCL19_F24
1032356	cg21860785	-0.000206309226150223	CCL19_F24
1032357	cg15951910	-0.000410996989427353	CCL19_F24
1032358	cg00901857	-0.000195196932399686	CCL19_F24
1032359	cg08090226	-2.33389595824751e-05	CCL19_F24
1032360	cg18765712	0.000256576088184613	CCL19_F24
1032361	cg21535670	-3.8721789649914e-05	CCL19_F24
1032362	cg03220455	0.000216519122393336	CCL19_F24
1032363	cg11677634	-0.000387693041224819	CCL19_F24
1032364	cg02013239	-0.000273581972408977	CCL19_F24
1032365	cg17749695	-0.00047630452188861	CCL19_F24
1032366	cg20779663	-0.000237466996715595	CCL19_F24
1032367	cg21524356	-0.000545790176395952	CCL19_F24
1032368	cg08594632	2.18874673712709e-05	CCL19_F24
1032369	cg19778737	0.000697543619472987	CCL19_F24
1032370	cg07369378	-4.03350281677545e-05	CCL19_F24
1032371	cg10654510	9.73806807898804e-05	CCL19_F24
1032372	cg01841415	-0.000590162839105444	CCL19_F24
1032373	cg20678988	-0.000833542347080138	CCL19_F24
1032374	cg00848066	0.000598086626369278	CCL19_F24
1032375	cg05940240	-0.000924366319156727	CCL19_F24
1032376	cg02730865	1.05844900988924e-05	CCL19_F24
1032377	cg18597176	0.000699419787214118	CCL19_F24
1032378	cg16175423	0.000129932101203226	CCL19_F24
1032379	cg07833467	4.41758473467287e-05	CCL19_F24
1032380	cg20268233	7.23447182396821e-05	CCL19_F24
1032381	cg24229052	0.000375912702461553	CCL19_F24
1032382	cg17156633	-0.000178550984080313	CCL19_F24
1032383	cg08649068	-4.50251876380667e-05	CCL19_F24
1032384	cg00814401	0.000414311730170724	CCL19_F24
1032385	cg07976851	0.000302304400619545	CCL19_F24
1032386	cg27165794	-6.97950254290959e-05	CCL19_F24
1032387	cg09185156	5.3942952220742e-08	CCL19_F24
1032388	cg20871559	0.000112979872913488	CCL19_F24
1032389	cg22865470	-7.09930784646462e-05	CCL19_F24
1032390	cg17727709	-0.000337664671800455	CCL19_F24
1032391	cg18181561	-0.0010043349599764	CCL19_F24
1032392	cg23537956	0.000107360855800796	CCL19_F24
1032393	cg16125109	-8.40854588856053e-05	CCL19_F24
1032394	cg12510568	-0.00080863460670768	CCL19_F24
1032395	cg11618795	-0.00212423731531619	CCL19_F24
1032396	cg00706450	0.000148482523641575	CCL19_F24
1032397	cg10781413	0.000346264751510551	CCL19_F24
1032398	cg17739936	-0.000129472278529667	CCL19_F24
1032399	cg08773955	-2.22007167985025e-05	CCL19_F24
1032400	cg17921589	4.70796087838448e-05	CCL19_F24
1032401	cg09225336	-1.5045154916437e-05	CCL19_F24
1032402	cg14530295	5.56629386419729e-05	CCL19_F24
1032403	cg17835207	0.000861238863238663	CCL19_F24
1032404	cg24967099	0.00098386106453294	CCL19_F24
1032405	cg15826479	-0.000167148717711871	CCL19_F24
1032406	cg08831762	-0.000507268388629234	CCL19_F24
1032407	cg24091315	-0.000312086088331618	CCL19_F24
1032408	cg17631534	-4.9479111662418e-05	CCL19_F24
1032409	cg25556464	-0.000471261445245736	CCL19_F24
1032410	cg16353907	0.00042711565439064	CCL19_F24
1032411	cg06362895	0.00183870765066886	CCL19_F24
1032412	cg10181877	-0.000305229377909808	CCL19_F24
1032413	cg24434938	0.000113033499352201	CCL19_F24
1032414	cg01078446	0.000253398932101881	CCL19_F24
1032415	cg07120858	-0.000719729319841225	CCL19_F24
1032416	cg20342082	0.000116559553498592	CCL19_F24
1032417	cg16614984	-8.45319629525122e-05	CCL19_F24
1032418	cg04724659	-0.000307434161953039	CCL19_F24
1032419	cg10595773	-0.000645974881159981	CCL19_F24
1032420	cg26229895	0.000372986834923268	CCL19_F24
1032421	cg13442656	0.000602163700207751	CCL19_F24
1032422	cg18807144	-0.000596530886875036	CCL19_F24
1032423	cg05103524	0.000118799799272908	CCL19_F24
1032424	cg02361459	0.000522027662091356	CCL19_F24
1032425	cg22074304	0.000123888030618845	CCL19_F24
1032426	cg26286839	8.69517508599899e-05	CCL19_F24
1032427	cg22348261	-0.000128595327391213	CCL19_F24
1032428	cg10878461	-3.61592151466489e-05	CCL19_F24
1032429	cg00561755	-3.03259422653847e-05	CCL19_F24
1032430	cg00285394	0.000387125839481597	CCL19_F24
1032431	cg10969408	0.000543507401872188	CCL19_F24
1032432	cg21640198	0.000391461979769047	CCL19_F24
1032433	cg15835363	1.71020348520281e-06	CCL19_F24
1032434	cg22432579	-1.68545653854359e-05	CCL19_F24
1032435	cg01709665	-9.573001822618e-05	CCL19_F24
1032436	cg22806527	0.00046331837558116	CCL19_F24
1032437	cg04164924	0.000396931829235997	CCL19_F24
1032438	cg07769452	-0.000446006071681662	CCL19_F24
1032439	cg10784597	3.77164589554548e-05	CCL19_F24
1032440	cg05335604	2.88232621368085e-05	CCL19_F24
1032441	cg15954963	1.83876582780454e-05	CCL19_F24
1032442	cg01665058	0.000524716804272752	CCL19_F24
1032443	cg21238609	-0.000466508017432597	CCL19_F24
1032444	cg03354414	0.000237464605481955	CCL19_F24
1032445	cg18369288	0.000205190981694212	CCL19_F24
1032446	cg21361856	-1.41852025275878e-05	CCL19_F24
1032447	cg06984463	0.000366973255992042	CCL19_F24
1032448	cg09705401	0.000199199053046943	CCL19_F24
1032449	cg11376709	0.000380703217922419	CCL19_F24
1032450	cg18755543	-5.55160384378331e-05	CCL19_F24
1032451	cg14620839	0.000114779272265525	CCL19_F24
1032452	cg26321127	-4.73908202914959e-05	CCL19_F24
1032453	cg10226336	-0.000244545201003043	CCL19_F24
1032454	cg12317217	0.000850704866300735	CCL19_F24
1032455	cg22119921	-0.000165640045987728	CCL19_F24
1032456	cg21291349	-0.00015549627517124	CCL19_F24
1032457	cg21032013	0.000302434656930242	CCL19_F24
1032458	cg10612997	0.000363871852068662	CCL19_F24
1032459	cg03216491	-0.000105254307618906	CCL19_F24
1032460	cg13433951	-0.000183749136800718	CCL19_F24
1032461	cg21792493	0.00197435036493071	CCL19_F24
1032462	cg23469506	0.00010027716263774	CCL19_F24
1032463	cg01234195	-0.000519290230618899	CCL19_F24
1032464	cg01289103	5.79244874861164e-05	CCL19_F24
1032465	cg15057346	2.90159299147738e-05	CCL19_F24
1032466	cg14579389	-0.000102058690630153	CCL19_F24
1032467	cg22748479	-0.000790222846510058	CCL19_F24
1032468	cg09245312	-7.9216978076994e-05	CCL19_F24
1032469	cg17884425	-0.000217029771346039	CCL19_F24
1032470	cg05505961	0.000309141877693056	CCL19_F24
1032471	cg26513576	0.000205740368838177	CCL19_F24
1032472	cg01350803	0.00093952791399958	CCL19_F24
1032473	cg08478151	9.70020434516883e-05	CCL19_F24
1032474	cg12945621	-0.000477977505845382	CCL19_F24
1032475	cg05488055	9.93076033171409e-05	CCL19_F24
1032476	cg24882295	0.000457465397741413	CCL19_F24
1032477	cg26399662	-8.01361598404818e-05	CCL19_F24
1032478	cg13993183	0.000297209817038907	CCL19_F24
1032479	cg26576398	0.000650993878895392	CCL19_F24
1032480	cg07249888	0.00037388434640535	CCL19_F24
1032481	cg20668017	-6.70322174482182e-05	CCL19_F24
1032482	cg12050009	-0.000896161499671791	CCL19_F24
1032483	cg11176853	8.08998980584989e-05	CCL19_F24
1032484	cg05264881	-3.25997417448354e-05	CCL19_F24
1032485	cg12038285	-0.000140260122611929	CCL19_F24
1032486	cg00503298	0.000501315936775851	CCL19_F24
1032487	cg24698780	-0.000630865325688393	CCL19_F24
1032488	cg17246910	-0.000254550877768241	CCL19_F24
1032489	cg04612171	-0.000426749466471085	CCL19_F24
1032490	cg21093902	-0.00286544817753407	CCL19_F24
1032491	cg02819244	-6.40655953510306e-06	CCL19_F24
1032492	cg14508998	-0.000193572323346453	CCL19_F24
1032493	cg23462697	-0.000211918018741222	CCL19_F24
1032494	cg00184461	-9.13740029973752e-05	CCL19_F24
1032495	cg07903918	0.000142221801727728	CCL19_F24
1032496	cg20161548	0.000384669704718028	CCL19_F24
1032497	cg12136883	0.000417079093234112	CCL19_F24
1032498	cg14014665	0.000187889959851795	CCL19_F24
1032499	cg08202900	8.23815003700592e-05	CCL19_F24
1032500	cg16821414	-0.000200060611499272	CCL19_F24
1032501	cg18395231	5.00802867245224e-05	CCL19_F24
1032502	cg11236641	0.000161299006217538	CCL19_F24
1032503	cg24964635	0.000358884450192972	CCL19_F24
1032504	cg15061330	0.000577675948287567	CCL19_F24
1032505	cg00745184	0.00019681332817332	CCL19_F24
1032506	cg04490024	-0.000239270345221291	CCL19_F24
1032507	cg22807227	3.74182092565771e-05	CCL19_F24
1032508	cg06209975	-5.56266691328735e-05	CCL19_F24
1032509	cg15697919	-0.00041383343724176	CCL19_F24
1032510	cg21444116	0.000509373517434714	CCL19_F24
1032511	cg05531804	-7.83333666154791e-05	CCL19_F24
1032512	cg01521449	4.92359122968294e-05	CCL19_F24
1032513	cg06029588	-0.000615256920915652	CCL19_F24
1032514	cg20342460	-0.000599550040008524	CCL19_F24
1032515	cg12999063	4.76489124787412e-05	CCL19_F24
1032516	cg24027858	-2.86912024157718e-05	CCL19_F24
1032517	cg06046218	-0.000104448117118577	CCL19_F24
1032518	cg13313800	0.000221577178074196	CCL19_F24
1032519	cg11905012	-0.000507910221037078	CCL19_F24
1032520	cg15886450	-0.000196353310091725	CCL19_F24
1032521	cg02333305	-5.44435341726481e-05	CCL19_F24
1032522	cg27051715	-3.26682405785494e-05	CCL19_F24
1032523	cg11380570	-0.000149444000312662	CCL19_F24
1032524	cg00418037	-0.00018507228095093	CCL19_F24
1032525	cg11646289	3.2409140839095e-05	CCL19_F24
1032526	cg04322608	1.65581360300118e-05	CCL19_F24
1032527	cg01881428	0.000353590645934812	CCL19_F24
1032528	cg14670629	-0.000270709576532488	CCL19_F24
1032529	cg18090986	0.00011567249892217	CCL19_F24
1032530	cg06647001	-9.28526919691281e-05	CCL19_F24
1032531	cg07130826	-0.000237712255816112	CCL19_F24
1032532	cg14971586	0.000337518181697685	CCL19_F24
1032533	cg09861922	0.00213891834609989	CCL19_F24
1032534	cg17899674	-0.000461578860346978	CCL19_F24
1032535	cg24629297	-7.06274291422595e-05	CCL19_F24
1032536	cg17177084	-1.38206628517266e-05	CCL19_F24
1032537	cg20536469	-0.00045485686223003	CCL19_F24
1032538	cg10325536	6.37247980978021e-05	CCL19_F24
1032539	cg07198150	-0.000496282778598569	CCL19_F24
1032540	cg06302321	-8.48030380177998e-05	CCL19_F24
1032541	cg25913647	-0.000103424338938859	CCL19_F24
1032542	cg03418428	-0.000292921536726183	CCL19_F24
1032543	cg20331406	0.000136549917015334	CCL19_F24
1032544	cg06344083	5.53506364453708e-05	CCL19_F24
1032545	cg01145452	-1.4259818432424e-05	CCL19_F24
1032546	cg08165083	0.000178739521381411	CCL19_F24
1032547	cg07431666	0.000125815680911542	CCL19_F24
1032548	cg12352302	9.4665112586154e-05	CCL19_F24
1032549	cg25808454	0.000322648872263582	CCL19_F24
1032550	cg26149290	1.88350588077444e-05	CCL19_F24
1032551	cg22360050	-0.00013436138220183	CCL19_F24
1032552	cg18513383	-0.000308381061213399	CCL19_F24
1032553	cg25118469	5.995641610258e-05	CCL19_F24
1032554	cg15431537	-3.89611787314081e-05	CCL19_F24
1032555	cg26442821	-1.3208514704769e-05	CCL19_F24
1032556	cg15702665	0.000192005665362476	CCL19_F24
1032557	cg07694806	0.00115602737818668	CCL19_F24
1032558	cg11087016	0.000316951979753226	CCL19_F24
1032559	cg16196780	-0.000161946182908411	CCL19_F24
1032560	cg09165088	0.000267614710805256	CCL19_F24
1032561	cg16721234	0.000735926282075083	CCL19_F24
1032562	cg18734657	-0.000512503425407025	CCL19_F24
1032563	cg06493555	-0.000235569407394218	CCL19_F24
1032564	cg02799643	0.000157822286019836	CCL19_F24
1032565	cg25689499	-0.000286726125823326	CCL19_F24
1032566	cg01589294	0.00168561924270536	CCL19_F24
1032567	cg21201924	0.000257129237972354	CCL19_F24
1032568	cg11251690	8.04575963032333e-05	CCL19_F24
1032569	cg04428662	0.00010289911419437	CCL19_F24
1032570	cg00030427	-0.000378735457246667	CCL19_F24
1032571	cg11118198	-0.000495200757271723	CCL19_F24
1032572	cg13966771	0.000127532413556908	CCL19_F24
1032573	cg12069132	0.000184996812793998	CCL19_F24
1032574	cg19300401	0.00202508200731899	CCL19_F24
1032575	cg13240804	0.000269227471643048	CCL19_F24
1032576	cg19057994	0.000206882094473502	CCL19_F24
1032577	cg25806932	-0.000329758949733693	CCL19_F24
1032578	cg22770746	-0.000602074370410604	CCL19_F24
1032579	cg16606719	-0.000951041746105657	CCL19_F24
1032580	cg14540162	-0.000879696828012413	CCL19_F24
1032581	cg00563165	5.46763646636996e-05	CCL19_F24
1032582	cg23986185	5.52847437937405e-05	CCL19_F24
1032583	cg11999772	3.07349109747548e-05	CCL19_F24
1032584	cg06228591	-0.000197876926121447	CCL19_F24
1032585	cg21827013	-2.28865320749872e-05	CCL19_F24
1032586	cg18036653	-8.57317127606988e-05	CCL19_F24
1032587	cg23833425	0.000878348405380191	CCL19_F24
1032588	cg13155299	-7.37098409724684e-05	CCL19_F24
1032589	cg17763566	0.00167209880484706	CCL19_F24
1032590	cg25699073	-0.00146029354142825	CCL19_F24
1032591	cg16234718	7.03958142908563e-05	CCL19_F24
1032592	cg23389785	-0.00030767704013108	CCL19_F24
1032593	cg12363903	-0.000423803937513405	CCL19_F24
1032594	cg24628628	7.51901184438497e-05	CCL19_F24
1032595	cg08800326	1.188809629249e-05	CCL19_F24
1032596	cg21508574	-8.77755665139056e-05	CCL19_F24
1032597	cg00320162	-0.000226469356321285	CCL19_F24
1032598	cg05556276	-0.000500578987402845	CCL19_F24
1032599	cg17753169	0.000279736792719625	CCL19_F24
1032600	cg19478076	-0.000111619350795564	CCL19_F24
1032601	cg08377357	0.000595913206206505	CCL19_F24
1032602	cg19014792	0.000611211651508967	CCL19_F24
1032603	cg17488905	-0.000896993784318689	CCL19_F24
1032604	cg06330042	-3.56700484765673e-05	CCL19_F24
1032605	cg22003093	-0.000926972451073054	CCL19_F24
1032606	cg26082280	-1.72453066565698e-05	CCL19_F24
1032607	cg14466794	0.000144563850155944	CCL19_F24
1032608	cg21559013	0.00217745430180342	CCL19_F24
1032609	cg08232654	-0.000364754834594691	CCL19_F24
1032610	cg09843049	0.000159802589669331	CCL19_F24
1032611	cg24532093	-0.000108917828968666	CCL19_F24
1032612	cg10663081	1.05603417132554e-05	CCL19_F24
1032613	cg09952792	0.000110023042885979	CCL19_F24
1032614	cg00417689	-4.5411601359106e-05	CCL19_F24
1032615	cg00146240	0.00127440494508829	CCL19_F24
1032616	cg17761226	0.000443733894266512	CCL19_F24
1032617	cg26916658	0.000168395232416728	CCL19_F24
1032618	cg15763706	-4.76020843335711e-05	CCL19_F24
1032619	cg01343543	-0.000377242851967576	CCL19_F24
1032620	cg14710850	-3.94022519234089e-05	CCL19_F24
1032621	cg14970597	-2.99325792824325e-05	CCL19_F24
1032622	cg10361095	0.000130558352348173	CCL19_F24
1032623	cg22836207	2.32322984288834e-05	CCL19_F24
1032624	cg17693967	4.9933515892703e-05	CCL19_F24
1032625	cg15552488	0.000230947730749338	CCL19_F24
1032626	cg02311879	-0.00027837800051818	CCL19_F24
1032627	cg13525791	-0.00103355064720014	CCL19_F24
1032628	cg02000211	0.00034352118856761	CCL19_F24
1032629	cg03723356	-0.000125162032207274	CCL19_F24
1032630	cg10180052	-8.08237310820792e-05	CCL19_F24
1032631	cg17583204	0.000352315862695502	CCL19_F24
1032632	cg20456243	-6.48017397460505e-05	CCL19_F24
1032633	cg26176001	-0.000124956246227779	CCL19_F24
1032634	cg22780146	7.03491046620497e-05	CCL19_F24
1032635	cg13541192	2.94351106250763e-05	CCL19_F24
1032636	cg10166889	0.00171565625726211	CCL19_F24
1032637	cg02441711	-0.000148751024447395	CCL19_F24
1032638	cg06367823	-0.00154488257890549	CCL19_F24
1032639	cg17608931	-0.000615048867229875	CCL19_F24
1032640	cg17649171	0.000357083957096347	CCL19_F24
1032641	cg02341080	0.000385894803940876	CCL19_F24
1032642	cg14927745	6.64574982903135e-05	CCL19_F24
1032643	cg09581911	-0.000372974358026164	CCL19_F24
1032644	cg23781075	-1.5950095892824e-05	CCL19_F24
1032645	cg11752817	0.000265163404275682	CCL19_F24
1032646	cg06574230	0.000208989315972957	CCL19_F24
1032647	cg13986367	2.5593734744118e-05	CCL19_F24
1032648	cg13656338	2.89332455470352e-06	CCL19_F24
1032649	cg18785585	-0.000421994292129525	CCL19_F24
1032650	cg01527128	-0.000229811201847317	CCL19_F24
1032651	cg16982435	-9.55228629309183e-05	CCL19_F24
1032652	cg26812610	-3.33969766294147e-05	CCL19_F24
1032653	cg20564709	-0.00016283397045776	CCL19_F24
1032654	cg13370754	0.000285335780349636	CCL19_F24
1032655	cg00068779	-9.3190606364042e-05	CCL19_F24
1032656	cg20772512	0.000508326927651523	CCL19_F24
1032657	cg23292766	-0.000546152841819655	CCL19_F24
1032658	cg13202514	0.000135449706748889	CCL19_F24
1032659	cg08392619	-0.000293875946003145	CCL19_F24
1032660	cg08008105	-0.000318125675047519	CCL19_F24
1032661	cg00291837	0.000330960476725568	CCL19_F24
1032662	cg08708961	-0.000307083672565859	CCL19_F24
1032663	cg17929920	0.000335921843213862	CCL19_F24
1032664	cg09396490	0.000128031404426558	CCL19_F24
1032665	cg21301805	-0.000205688883717975	CCL19_F24
1032666	cg18816122	0.0010576679772468	CCL19_F24
1032667	cg17258304	2.3837157123425e-05	CCL19_F24
1032668	cg12761572	-7.27371547523638e-05	CCL19_F24
1032669	cg11401394	0.000601489697986014	CCL19_F24
1032670	cg07172800	-7.6703404904746e-05	CCL19_F24
1032671	cg09309214	-0.000398618979641132	CCL19_F24
1032672	cg09932324	6.4011023463267e-05	CCL19_F24
1032673	cg13525034	-1.05305884644054e-05	CCL19_F24
1032674	cg00553365	-0.000451036599315885	CCL19_F24
1032675	cg16394290	-1.47454223418254e-05	CCL19_F24
1032676	cg21103400	2.25459504267545e-05	CCL19_F24
1032677	cg07356745	0.00132960927219096	CCL19_F24
1032678	cg06237487	-0.000431102027432019	CCL19_F24
1032679	cg07899896	-0.000276984538347843	CCL19_F24
1032680	cg05304361	-0.00155252751196467	CCL19_F24
1032681	cg00358155	5.53859558924818e-05	CCL19_F24
1032682	cg10596434	-7.04441127633378e-05	CCL19_F24
1032683	cg26549601	-0.000185836226777657	CCL19_F24
1032684	cg06458042	-0.000478891781354913	CCL19_F24
1032685	cg13503416	0.000181620743662551	CCL19_F24
1032686	cg19249811	0.00105265590868712	CCL19_F24
1032687	cg10363337	0.00160028626749916	CCL19_F24
1032688	cg05927178	-0.000155616885083041	CCL19_F24
1032689	cg26265820	-0.000167397690285599	CCL19_F24
1032690	cg24052809	-0.000458385488858189	CCL19_F24
1032691	cg25576227	-5.8257712989175e-05	CCL19_F24
1032692	cg16165748	-8.36836189579816e-05	CCL19_F24
1032693	cg09985351	7.77666373721591e-05	CCL19_F24
1032694	cg25865229	0.000134912469979176	CCL19_F24
1032695	cg16246347	-0.000136531762141419	CCL19_F24
1032696	cg01154210	-3.30109494159455e-05	CCL19_F24
1032697	cg07511409	0.000334623493621173	CCL19_F24
1032698	cg20664638	-0.000578196227129833	CCL19_F24
1032699	cg03852267	-0.000737557085982561	CCL19_F24
1032700	cg14096311	0.00023757795802018	CCL19_F24
1032701	cg00513665	-0.000238904320645369	CCL19_F24
1032702	cg13802354	3.85569755379394e-05	CCL19_F24
1032703	cg26349504	-6.94451822477989e-06	CCL19_F24
1032704	cg11264569	5.10661364014573e-05	CCL19_F24
1032705	cg03643559	0.000315052917093655	CCL19_F24
1032706	cg24188821	-4.17873654189449e-05	CCL19_F24
1032707	cg03284050	0.000612617878453027	CCL19_F24
1032708	cg00457403	-0.000213118597387314	CCL19_F24
1032709	cg12188178	-6.95486415625426e-05	CCL19_F24
1032710	cg17253785	-0.000290886300852631	CCL19_F24
1032711	cg03719252	-0.000182205143803643	CCL19_F24
1032712	cg05708497	0.000180882316283513	CCL19_F24
1032713	cg11112264	-0.000285591075419037	CCL19_F24
1032714	cg02050426	-0.00100316486909199	CCL19_F24
1032715	cg10959907	-0.000275234074683872	CCL19_F24
1032716	cg22916586	0.000109452919103867	CCL19_F24
1032717	cg12098991	-0.000780422738326957	CCL19_F24
1032718	cg12145564	-0.000483917391360486	CCL19_F24
1032719	cg02530879	-5.34693235246126e-05	CCL19_F24
1032720	cg16570428	-2.78169484885935e-05	CCL19_F24
1032721	cg16746031	-0.0014685251473248	CCL19_F24
1032722	cg08045932	0.00111739487047188	CCL19_F24
1032723	cg03504274	-0.000233071615153333	CCL19_F24
1032724	cg14654259	0.000509607620466113	CCL19_F24
1032725	cg21221085	-9.63218977904753e-05	CCL19_F24
1032726	cg18701983	0.000212664915480084	CCL19_F24
1032727	cg19883029	-0.000347027605531057	CCL19_F24
1032728	cg12371704	0.000199786613856105	CCL19_F24
1032729	cg08985530	-6.43078856548296e-05	CCL19_F24
1032730	cg05463669	-0.000517677395280624	CCL19_F24
1032731	cg25850808	0.000292457945087077	CCL19_F24
1032732	cg14228788	-1.28127341214532e-05	CCL19_F24
1032733	cg08869066	0.000327054466157266	CCL19_F24
1032734	cg02234032	-0.000568306423755529	CCL19_F24
1032735	cg02362336	-0.000113182483970009	CCL19_F24
1032736	cg15545253	1.78350603868248e-05	CCL19_F24
1032737	cg00969950	-0.000192399590619067	CCL19_F24
1032738	cg03024698	-9.51932888024252e-05	CCL19_F24
1032739	cg05102347	0.000260397412223204	CCL19_F24
1032740	cg13851375	-2.61440360779532e-05	CCL19_F24
1032741	cg27574929	0.000386106067127276	CCL19_F24
1032742	cg27444329	6.44089320405644e-05	CCL19_F24
1032743	cg08191141	-0.000753073148659263	CCL19_F24
1032744	cg08901443	0.000282365345621469	CCL19_F24
1032745	cg10852875	0.000260787065574011	CCL19_F24
1032746	cg25178991	7.50819208164509e-05	CCL19_F24
1032747	cg15432717	-0.000663362360189299	CCL19_F24
1032748	cg20019489	-0.000346464527096315	CCL19_F24
1032749	cg12852430	0.000678702065007391	CCL19_F24
1032750	cg22549881	-0.000731336054554884	CCL19_F24
1032751	cg18971282	0.000218892405030196	CCL19_F24
1032752	cg16406836	-0.000483019412393502	CCL19_F24
1032753	cg14286660	-7.57023170943272e-06	CCL19_F24
1032754	cg26584465	5.62764915935754e-05	CCL19_F24
1032755	cg04559159	0.000537381837493296	CCL19_F24
1032756	cg17083475	-5.76906167891988e-05	CCL19_F24
1032757	cg15573830	-0.000210423242190139	CCL19_F24
1032758	cg22391029	-0.000210074180621797	CCL19_F24
1032759	cg04829281	0.000306393420146828	CCL19_F24
1032760	cg16452763	0.000152648463586005	CCL19_F24
1032761	cg12108278	0.000135531305766397	CCL19_F24
1032762	cg14113515	-0.00010216080922494	CCL19_F24
1032763	cg13838969	-1.93703282364503e-05	CCL19_F24
1032764	cg27195146	-0.000197870254761105	CCL19_F24
1032765	cg06852544	0.000268656781579827	CCL19_F24
1032766	cg13465832	-0.000607434372369635	CCL19_F24
1032767	cg23961843	0.00174077569423605	CCL19_F24
1032768	cg00197517	6.99432340033547e-05	CCL19_F24
1032769	cg18905174	-0.000138135134014512	CCL19_F24
1032770	cg21141726	-0.00018610621869656	CCL19_F24
1032771	cg20307184	0.000365861946043485	CCL19_F24
1032772	cg02240624	3.7957542803254e-05	CCL19_F24
1032773	cg08578312	-0.000151688943133809	CCL19_F24
1032774	cg13187820	0.000392668894445233	CCL19_F24
1032775	cg16475993	0.00067021364059109	CCL19_F24
1032776	cg14786790	9.24373155752017e-06	CCL19_F24
1032777	cg11433081	-2.92063007465623e-05	CCL19_F24
1032778	cg23605644	-0.000942344438270247	CCL19_F24
1032779	cg15045977	7.93098260235838e-05	CCL19_F24
1032780	cg25867486	-0.000155488906345291	CCL19_F24
1032781	cg10449329	-0.000182000631662071	CCL19_F24
1032782	cg07170686	-0.000119104639906838	CCL19_F24
1032783	cg10797866	4.4276459790996e-05	CCL19_F24
1032784	cg21665744	0.000318916088515935	CCL19_F24
1032785	cg01395898	-0.000213156859715737	CCL19_F24
1032786	cg15556213	-0.000168505481396241	CCL19_F24
1032787	cg25819027	1.19855740955537e-05	CCL19_F24
1032788	cg03005003	9.73202098213943e-05	CCL19_F24
1032789	cg03499328	0.000310462372922412	CCL19_F24
1032790	cg11325146	0.00063612128657411	CCL19_F24
1032791	cg03213289	0.000929842072812435	CCL19_F24
1032792	cg22518745	0.000337113898738315	CCL19_F24
1032793	cg27418116	-0.000197958130477656	CCL19_F24
1032794	cg09803392	3.6051288658285e-05	CCL19_F24
1032795	cg19010777	0.000150956500574091	CCL19_F24
1032796	cg12159502	0.000353067549467959	CCL19_F24
1032797	cg04191680	0.000285880548951107	CCL19_F24
1032798	cg25203856	-7.31200318181941e-05	CCL19_F24
1032799	cg09916232	0.000113652652055701	CCL19_F24
1032800	cg00909284	-5.90059451297295e-05	CCL19_F24
1032801	cg11383798	-2.81456867672449e-05	CCL19_F24
1032802	cg02163846	-0.000505153971370907	CCL19_F24
1032803	cg08507344	-0.000219520187368823	CCL19_F24
1032804	cg21842246	-0.000291655479488605	CCL19_F24
1032805	cg18926580	-0.000305009066335609	CCL19_F24
1032806	cg22934617	-0.000357787643470523	CCL19_F24
1032807	cg04402991	-6.22852988189222e-05	CCL19_F24
1032808	cg09975044	-0.000215458118586855	CCL19_F24
1032809	cg11181458	-0.000146668585047486	CCL19_F24
1032810	cg13477948	-0.00111102105242667	CCL19_F24
1032811	cg10420426	-0.000459972689778762	CCL19_F24
1032812	cg26213571	-0.000815465605885553	CCL19_F24
1032813	cg25764570	-0.000440961429909847	CCL19_F24
1032814	cg02546535	0.000233571063121933	CCL19_F24
1032815	cg16750106	0.000281738276435783	CCL19_F24
1032816	cg13619177	0.000143779796249265	CCL19_F24
1032817	cg26699288	0.000629776528968164	CCL19_F24
1032818	cg06734380	-0.000474237373598945	CCL19_F24
1032819	cg13436731	-0.000328329613922171	CCL19_F24
1032820	cg00907739	0.000204731675011155	CCL19_F24
1032821	cg12483843	-0.000262012168130065	CCL19_F24
1032822	cg03934478	-0.000156631428919753	CCL19_F24
1032823	cg11401278	-5.48474951864587e-05	CCL19_F24
1032824	cg08531263	0.000198552976675308	CCL19_F24
1032825	cg10541181	-0.00021125628093657	CCL19_F24
1032826	cg09904358	-0.000313754908780193	CCL19_F24
1032827	cg09228536	0.000165706571659491	CCL19_F24
1032828	cg15434587	0.000110693878011192	CCL19_F24
1032829	cg15498142	0.000190593142802507	CCL19_F24
1032830	cg11922086	0.000134525071118573	CCL19_F24
1032831	cg26489837	-0.000141709527056038	CCL19_F24
1032832	cg00619798	0.000348077948033132	CCL19_F24
1032833	cg06301673	-0.000134569593522277	CCL19_F24
1032834	cg14735347	-0.000369140645114501	CCL19_F24
1032835	cg19204834	-0.000100319027196336	CCL19_F24
1032836	cg07813615	0.000421416165902377	CCL19_F24
1032837	cg12062782	-0.000231709457647639	CCL19_F24
1032838	cg11577195	-0.000112038314733661	CCL19_F24
1032839	cg18268077	-0.00038346401899761	CCL19_F24
1032840	cg18662555	-0.000171959230219384	CCL19_F24
1032841	cg01241798	-0.000615424157810749	CCL19_F24
1032842	cg12496975	-0.000149167499976457	CCL19_F24
1032843	cg17181386	-0.000289833586574486	CCL19_F24
1032844	cg08630067	-0.000457255440290998	CCL19_F24
1032845	cg17227839	-0.000158342696386665	CCL19_F24
1032846	cg23596288	1.48050489868149e-05	CCL19_F24
1032847	cg13844049	6.51149755094899e-05	CCL19_F24
1032848	cg07185247	6.39411009895669e-05	CCL19_F24
1032849	cg05930173	2.85599567573414e-05	CCL19_F24
1032850	cg16113254	0.000129569512818388	CCL19_F24
1032851	cg23971381	8.89124326313254e-05	CCL19_F24
1032852	cg07023442	-6.55026827572465e-05	CCL19_F24
1032853	cg27552200	-0.000551249435765988	CCL19_F24
1032854	cg13989295	0.00102860105679097	CCL19_F24
1032855	cg02467154	0.000215536859895628	CCL19_F24
1032856	cg02612228	0.000798148663640051	CCL19_F24
1032857	cg10700114	-0.000137463581507178	CCL19_F24
1032858	cg10737581	-4.94253118117687e-05	CCL19_F24
1032859	cg09562683	-0.000419831326109208	CCL19_F24
1032860	cg16171687	-0.000362951012764207	CCL19_F24
1032861	cg02886375	-0.0004019518848501	CCL19_F24
1032862	cg19530281	-0.000178107811635117	CCL19_F24
1032863	cg19002713	5.79825615256087e-05	CCL19_F24
1032864	cg10939001	-0.00017737275816692	CCL19_F24
1032865	cg25284741	8.78494081065345e-05	CCL19_F24
1032866	cg07967607	4.67722110614283e-05	CCL19_F24
1032867	cg10813183	9.65466372429403e-06	CCL19_F24
1032868	cg20976286	0.00490720416908867	CCL19_F24
1032869	cg14957771	-0.000257274026434957	CCL19_F24
1032870	cg01989621	-0.000237638780971589	CCL19_F24
1032871	cg19801831	0.000320997359933289	CCL19_F24
1032872	cg17674298	0.000119662124590538	CCL19_F24
1032873	cg08393170	7.53832781707872e-05	CCL19_F24
1032874	cg10195336	-0.000116403972056473	CCL19_F24
1032875	cg17175129	7.48529503969789e-05	CCL19_F24
1032876	cg10738340	-0.000294395737025433	CCL19_F24
1032877	cg26767916	0.000167977945035283	CCL19_F24
1032878	cg25595742	0.00017082427929014	CCL19_F24
1032879	cg08702011	-0.000166300653195571	CCL19_F24
1032880	cg01052120	7.54829156951007e-05	CCL19_F24
1032881	cg08710401	-7.42500256628371e-05	CCL19_F24
1032882	cg19503168	-0.000362395594781715	CCL19_F24
1032883	cg02238449	-0.000799287905493512	CCL19_F24
1032884	cg18101488	0.000464905514208434	CCL19_F24
1032885	cg04635783	0.000161677570535694	CCL19_F24
1032886	cg12870050	0.000243566242147536	CCL19_F24
1032887	cg04944931	0.000339057644056404	CCL19_F24
1032888	cg25084281	-0.000536257811764279	CCL19_F24
1032889	cg05776658	-1.81013668873936e-05	CCL19_F24
1032890	cg20525917	-0.000216838975131648	CCL19_F24
1032891	cg07901405	-2.44444140798606e-06	CCL19_F24
1032892	cg26351732	1.17994946022166e-05	CCL19_F24
1032893	cg02345908	-1.47603454808519e-05	CCL19_F24
1032894	cg16345789	0.000176887079444337	CCL19_F24
1032895	cg08023994	-0.000168131184562885	CCL19_F24
1032896	cg22477541	-0.000112152405213591	CCL19_F24
1032897	cg05518088	0.000289191865809431	CCL19_F24
1032898	cg12114804	-0.000165997457204284	CCL19_F24
1032899	cg18866012	-0.000865083593875516	CCL19_F24
1032900	cg04879648	-2.81947989093402e-05	CCL19_F24
1032901	cg20155337	0.000663297900749215	CCL19_F24
1032902	cg27093835	-2.39153654184491e-05	CCL19_F24
1032903	cg04480106	-0.000154540771315586	CCL19_F24
1032904	cg09413950	0.000420759298740187	CCL19_F24
1032905	cg19360943	-0.00115187895012208	CCL19_F24
1032906	cg07355476	0.000420964159585763	CCL19_F24
1032907	cg26361286	0.000553411810725863	CCL19_F24
1032908	cg15497168	-0.000176704281355854	CCL19_F24
1032909	cg18825167	-2.87150241949761e-05	CCL19_F24
1032910	cg25985959	0.000280427949245418	CCL19_F24
1032911	cg11438100	0.000160614387257938	CCL19_F24
1032912	cg04249191	-0.000376060302572326	CCL19_F24
1032913	cg05628390	5.36425102988066e-05	CCL19_F24
1032914	cg05291429	-0.00402109699372041	CCL19_F24
1032915	cg18862920	0.000978557159851423	CCL19_F24
1032916	cg25634000	-1.87197620812958e-05	CCL19_F24
1032917	cg03681460	-3.07117448081201e-05	CCL19_F24
1032918	cg14541992	-4.18987749594083e-05	CCL19_F24
1032919	cg14432269	-0.000222680167891323	CCL19_F24
1032920	cg04105065	0.00151196349597923	CCL19_F24
1032921	cg23143189	-0.000497700402416384	CCL19_F24
1032922	cg20083676	5.78898005778311e-05	CCL19_F24
1032923	cg06864186	-1.59267739856276e-05	CCL19_F24
1032924	cg07271149	-0.000212945814498499	CCL19_F24
1032925	cg09147140	-0.000224299823201459	CCL19_F24
1032926	cg00768574	0.000203173501214855	CCL19_F24
1032927	cg09618998	-0.00056993562841156	CCL19_F24
1032928	cg00707814	0.000246598478412014	CCL19_F24
1032929	cg06487085	-0.00149436121836312	CCL19_F24
1032930	cg04015777	0.000183664032838192	CCL19_F24
1032931	cg12787030	-0.000347266953024698	CCL19_F24
1032932	cg08157459	0.000541759850010561	CCL19_F24
1032933	cg16650073	0.000151297735285056	CCL19_F24
1032934	cg12396032	-0.000142944234896293	CCL19_F24
1032935	cg17811452	-0.000265682537841624	CCL19_F24
1032936	cg11239458	-8.25984758324738e-05	CCL19_F24
1032937	cg15235987	-0.000895538379016537	CCL19_F24
1032938	cg08466464	0.000229700236494908	CCL19_F24
1032939	cg16873334	1.70717405617426e-05	CCL19_F24
1032940	cg09305507	8.03656974227215e-05	CCL19_F24
1032941	cg07459688	0.000229781587181795	CCL19_F24
1032942	cg10683615	-0.000257187542682369	CCL19_F24
1032943	cg09492721	0.000235857473357076	CCL19_F24
1032944	cg09376069	-0.000444702247431069	CCL19_F24
1032945	cg20654210	9.67798661241922e-05	CCL19_F24
1032946	cg14212966	0.000380377260390514	CCL19_F24
1032947	cg22740866	-0.00090447966310164	CCL19_F24
1032948	cg10833685	3.55565789179663e-05	CCL19_F24
1032949	cg16646614	-0.000199750703448204	CCL19_F24
1032950	cg20221957	0.00063553745023076	CCL19_F24
1032951	cg09102030	-0.000449361473399587	CCL19_F24
1032952	cg05762488	0.000298704186285174	CCL19_F24
1032953	cg06709721	-0.000186476972904091	CCL19_F24
1032954	cg13672791	0.000154298588611263	CCL19_F24
1032955	cg16826554	0.00018024449726717	CCL19_F24
1032956	cg12850892	-0.000135830490039533	CCL19_F24
1032957	cg18805486	0.000207857413850037	CCL19_F24
1032958	cg20440319	0.000138344919846366	CCL19_F24
1032959	cg26159373	-8.05361749163901e-05	CCL19_F24
1032960	cg17912835	2.05440355528378e-05	CCL19_F24
1032961	cg15063565	0.000293735823517179	CCL19_F24
1032962	cg01220322	0.000776798038820783	CCL19_F24
1032963	cg25608560	0.000186825126861411	CCL19_F24
1032964	cg02142792	0.000277444743787236	CCL19_F24
1032965	cg07304760	0.00071918464214915	CCL19_F24
1032966	cg17519545	-0.000145377191661576	CCL19_F24
1032967	cg20402477	-8.85897416410981e-05	CCL19_F24
1032968	cg11009830	-0.00040778636424356	CCL19_F24
1032969	cg26096333	-0.000141518608394206	CCL19_F24
1032970	cg14428204	-4.28421118834899e-05	CCL19_F24
1032971	cg00413617	5.50656211536322e-06	CCL19_F24
1032972	cg22131013	0.0015290224324797	CCL19_F24
1032973	cg19701019	-0.000249308826903754	CCL19_F24
1032974	cg13571460	-0.000884863390929831	CCL19_F24
1032975	cg14983777	-0.00041407510001866	CCL19_F24
1032976	cg04168829	-0.000922331043551055	CCL19_F24
1032977	cg15337037	-0.000617926100539429	CCL19_F24
1032978	cg11921829	-0.000703870976475367	CCL19_F24
1032979	cg14719865	4.35910655618734e-05	CCL19_F24
1032980	cg12743416	-0.00142908142817766	CCL19_F24
1032981	cg07970948	-0.000139601497117503	CCL19_F24
1032982	cg05750447	-0.000273304049617179	CCL19_F24
1032983	cg03906434	-0.00111318004430423	CCL19_F24
1032984	cg24330680	-0.000226035045877443	CCL19_F24
1032985	cg18877699	-0.000588980148465403	CCL19_F24
1032986	cg16742703	-0.000318120176474631	CCL19_F24
1032987	cg10531339	1.1979248148975e-05	CCL19_F24
1032988	cg19007141	0.000258909750020678	CCL19_F24
1032989	cg26837952	0.000227757957078572	CCL19_F24
1032990	cg22822044	1.52955817336705e-05	CCL19_F24
1032991	cg02412803	3.51199597864078e-05	CCL19_F24
1032992	cg23329387	-6.36596291420564e-06	CCL19_F24
1032993	cg12431505	4.95019211022415e-06	CCL19_F24
1032994	cg11319512	0.000179033594078188	CCL19_F24
1032995	cg09761793	-0.000406444791541062	CCL19_F24
1032996	cg06508623	0.000103043864824877	CCL19_F24
1032997	cg14434020	1.90279373154114e-05	CCL19_F24
1032998	cg01983393	0.000580707222160551	CCL19_F24
1032999	cg21462914	-1.69982924946681e-05	CCL19_F24
1033000	cg26434090	6.25708595231961e-05	CCL19_F24
1033001	cg24510437	-0.000360422773173515	CCL19_F24
1033002	cg26027199	0.000250635559057567	CCL19_F24
1033003	cg06585198	0.00040665990636758	CCL19_F24
1033004	cg16858433	0.000646313168285245	CCL19_F24
1033005	cg17055585	-0.000386853308336132	CCL19_F24
1033006	cg01759218	7.59511041040975e-06	CCL19_F24
1033007	cg19577206	0.000152342317403584	CCL19_F24
1033008	cg07851262	0.000663053645228506	CCL19_F24
1033009	cg08266168	0.000360965856004075	CCL19_F24
1033010	cg05909614	0.000380049692811186	CCL19_F24
1033011	cg11995373	0.00029274110854571	CCL19_F24
1033012	cg13108341	-0.00167839813125534	CCL19_F24
1033013	cg16126191	-0.000170600208141691	CCL19_F24
1033014	cg21209485	-0.000589591121142744	CCL19_F24
1033015	cg22047487	0.000148609628848391	CCL19_F24
1033016	cg09087961	0.00034744374066797	CCL19_F24
1033017	cg14579902	0.000240543846018106	CCL19_F24
1033018	cg18724051	2.96083578204135e-05	CCL19_F24
1033019	cg06702699	-0.000326758989020882	CCL19_F24
1033020	cg12301804	0.000237015882583704	CCL19_F24
1033021	cg02754713	-0.000222839407980198	CCL19_F24
1033022	cg00971175	-0.000898215392858415	CCL19_F24
1033023	cg00964035	0.000264844861857533	CCL19_F24
1033024	cg05968877	-0.000107384998228821	CCL19_F24
1033025	cg03506859	-0.000171212238655737	CCL19_F24
1033026	cg24061675	0.000137485862707057	CCL19_F24
1033027	cg25142500	0.000174137262530714	CCL19_F24
1033028	cg22611980	-0.000191219895158854	CCL19_F24
1033029	cg11258327	-0.000299809646024962	CCL19_F24
1033030	cg11362473	-0.00159718870444997	CCL19_F24
1033031	cg11447187	-0.000180831437283965	CCL19_F24
1033032	cg05651106	-0.00105651304653278	CCL19_F24
1033033	cg19469449	-1.15735847319157e-05	CCL19_F24
1033034	cg13981325	-0.000148819824634491	CCL19_F24
1033035	cg24591835	0.000331275687217619	CCL19_F24
1033036	cg16401890	0.000119566632422663	CCL19_F24
1033037	cg20668001	0.000450776504495217	CCL19_F24
1033038	cg05904016	0.000549027694250108	CCL19_F24
1033039	cg03345925	0.000529400441397338	CCL19_F24
1033040	cg05960592	7.82397632461795e-05	CCL19_F24
1033041	cg19998573	-0.000897130483421805	CCL19_F24
1033042	cg05856230	-3.74957945043478e-05	CCL19_F24
1033043	cg23903787	-9.05530785329834e-05	CCL19_F24
1033044	cg24240349	0.000196902888147694	CCL19_F24
1033045	cg14443219	-0.000694585166718867	CCL19_F24
1033046	cg21186066	-0.000274035482764892	CCL19_F24
1033047	cg11471354	-0.000494629016677781	CCL19_F24
1033048	cg10480724	-4.53155177530613e-05	CCL19_F24
1033049	cg13754993	-0.000152663887430195	CCL19_F24
1033050	cg27612638	-1.55417229401106e-05	CCL19_F24
1033051	cg21469505	-0.000753451092466046	CCL19_F24
1033052	cg23692648	0.00014363128035405	CCL19_F24
1033053	cg01891988	0.000217703527395968	CCL19_F24
1033054	cg14934728	-0.000407409116484137	CCL19_F24
1033055	cg00463485	9.25947021450178e-05	CCL19_F24
1033056	cg24882714	-0.000910495450889879	CCL19_F24
1033057	cg18370764	-0.000402000879971994	CCL19_F24
1033058	cg01705989	-0.000819244530989071	CCL19_F24
1033059	cg08482258	-0.000587466532733801	CCL19_F24
1033060	cg08229615	0.000705864616171972	CCL19_F24
1033061	cg17786382	1.55067631846974e-05	CCL19_F24
1033062	cg05729249	-0.000498310525004617	CCL19_F24
1033063	cg15924397	0.000164350119870773	CCL19_F24
1033064	cg16669144	-0.000385024183233323	CCL19_F24
1033065	cg00054352	3.88753838640957e-05	CCL19_F24
1033066	cg02538135	0.000164425761031956	CCL19_F24
1033067	cg12475495	-0.000223722406736452	CCL19_F24
1033068	cg22111970	-7.13629833302872e-06	CCL19_F24
1033069	cg07494691	-2.03558146808506e-05	CCL19_F24
1033070	cg00498010	-0.000153267606343446	CCL19_F24
1033071	cg20679252	5.73214497990742e-05	CCL19_F24
1033072	cg05767768	0.000134887944055143	CCL19_F24
1033073	cg11101345	-0.000785358767542187	CCL19_F24
1033074	cg27587568	-3.93093745506693e-05	CCL19_F24
1033075	cg21817012	-0.000105067614338825	CCL19_F24
1033076	cg08996243	-0.000139101910054666	CCL19_F24
1033077	cg05521874	-0.000143822682920918	CCL19_F24
1033078	cg20951127	0.000236337254657182	CCL19_F24
1033079	cg11214485	7.04985366004945e-05	CCL19_F24
1033080	cg09977703	4.19471996364229e-05	CCL19_F24
1033081	cg07824907	-0.000185540348034885	CCL19_F24
1033082	cg19332649	-0.000173516268851378	CCL19_F24
1033083	cg14768592	0.000681451058933639	CCL19_F24
1033084	cg02736099	-0.000405664648256769	CCL19_F24
1033085	cg02169783	-0.000177582512528745	CCL19_F24
1033086	cg12843594	0.000122820749152462	CCL19_F24
1033087	cg04904605	-1.03451006350567e-05	CCL19_F24
1033088	cg26868406	3.91469594768432e-05	CCL19_F24
1033089	cg15377887	0.00169380176685046	CCL19_F24
1033090	cg24541550	-0.000145615418998124	CCL19_F24
1033091	cg03504857	6.36811206614546e-05	CCL19_F24
1033092	cg08669954	-0.000142890281454594	CCL19_F24
1033093	cg24019670	-0.00064752866078237	CCL19_F24
1033094	cg17623974	4.0341999888196e-05	CCL19_F24
1033095	cg09583957	-3.33857652491733e-05	CCL19_F24
1033096	cg04669965	-0.000680845676111565	CCL19_F24
1033097	cg07504977	0.000142048103371337	CCL19_F24
1033098	cg20485553	-0.000270509275616833	CCL19_F24
1033099	cg27289662	-8.37771246695692e-05	CCL19_F24
1033100	cg05847296	-0.000157577208512942	CCL19_F24
1033101	cg09476154	0.0010943122809667	CCL19_F24
1033102	cg02203789	0.000146755946506362	CCL19_F24
1033103	cg06140833	-8.81074270788167e-05	CCL19_F24
1033104	cg19428900	1.6154469806168e-06	CCL19_F24
1033105	cg16430279	-4.4915653203719e-06	CCL19_F24
1033106	cg11109498	-0.000186507754424431	CCL19_F24
1033107	cg07296995	-0.000453645968056995	CCL19_F24
1033108	cg04787575	0.000691112283831827	CCL19_F24
1033109	cg14181289	8.52280351683596e-05	CCL19_F24
1033110	cg20062762	-0.000580085745245315	CCL19_F24
1033111	cg12565756	0.000297079354587591	CCL19_F24
1033112	cg17466567	-0.00258590311729676	CCL19_F24
1033113	cg13084677	-5.79580195510114e-05	CCL19_F24
1033114	cg26634055	-0.0001340517812095	CCL19_F24
1033115	cg03124146	0.000356870924230591	CCL19_F24
1033116	cg12477724	-0.000132599937667111	CCL19_F24
1033117	cg20994372	-0.000164918627491113	CCL19_F24
1033118	cg20620338	-0.000500483571720527	CCL19_F24
1033119	cg14859874	-0.00220633125626093	CCL19_F24
1033120	cg26292575	0.000584338531397877	CCL19_F24
1033121	cg08931968	-0.000151652111431294	CCL19_F24
1033122	cg27423445	8.49789133038527e-05	CCL19_F24
1033123	cg12901078	1.70017552196446e-05	CCL19_F24
1033124	cg04616595	5.36792473499702e-05	CCL19_F24
1033125	cg12141689	-8.98439544014856e-05	CCL19_F24
1033126	cg03476948	0.000817541819765475	CCL19_F24
1033127	cg09916174	0.000140266838710435	CCL19_F24
1033128	cg00614959	0.00176443195925936	CCL19_F24
1033129	cg21783228	0.000421559768676429	CCL19_F24
1033130	cg10157951	0.000183707097681354	CCL19_F24
1033131	cg04617267	4.75961528835663e-05	CCL19_F24
1033132	cg02779758	0.000137777599784587	CCL19_F24
1033133	cg20738274	8.49555303527648e-05	CCL19_F24
1033134	cg00814110	-0.00073604988272491	CCL19_F24
1033135	cg02355809	-0.000193911804951886	CCL19_F24
1033136	cg00715092	-0.00139426515380502	CCL19_F24
1033137	cg00006735	0.00051560479461322	CCL19_F24
1033138	cg02995851	0.00142207014766863	CCL19_F24
1033139	cg22688428	0.000165362238413251	CCL19_F24
1033140	cg18609883	-8.09838342218781e-05	CCL19_F24
1033141	cg21543434	-7.76501019745258e-05	CCL19_F24
1033142	cg15227887	-6.16516119672232e-05	CCL19_F24
1033143	cg22730636	3.14096504598198e-05	CCL19_F24
1033144	cg09786865	-0.000614510987090043	CCL19_F24
1033145	cg16190897	0.000122660864698843	CCL19_F24
1033146	cg22905012	0.000535555374262062	CCL19_F24
1033147	cg05892024	-8.16105548985408e-05	CCL19_F24
1033148	cg25873764	9.37790902943747e-05	CCL19_F24
1033149	cg17385248	8.38975316716405e-06	CCL19_F24
1033150	cg07075079	-3.01605275199788e-07	CCL19_F24
1033151	cg24346659	-0.000153058523560714	CCL19_F24
1033152	cg08086873	0.000108389595801628	CCL19_F24
1033153	cg18683309	9.9859320109514e-05	CCL19_F24
1033154	cg22989958	0.000273989298555983	CCL19_F24
1033155	cg13977320	-0.000107155006136947	CCL19_F24
1033156	cg06178867	0.00043293224154325	CCL19_F24
1033157	cg00430372	-0.000704520993660012	CCL19_F24
1033158	cg20936011	-0.000155903385269444	CCL19_F24
1033159	cg00622799	-1.96362455004252e-05	CCL19_F24
1033160	cg07105478	0.000528824450328762	CCL19_F24
1033161	cg04612030	-0.000248448665620004	CCL19_F24
1033162	cg10531055	-1.79754511090488e-06	CCL19_F24
1033163	cg16401314	-0.000164175767583222	CCL19_F24
1033164	cg16800888	0.000168372465591301	CCL19_F24
1033165	cg00148558	0.00022925899183471	CCL19_F24
1033166	cg23521468	0.000196996966322345	CCL19_F24
1033167	cg15209638	-0.000470308686534155	CCL19_F24
1033168	cg02414230	-0.00034331250718582	CCL19_F24
1033169	cg12971502	-0.00011681441189383	CCL19_F24
1033170	cg05126514	0.000314643070280869	CCL19_F24
1033171	cg13276305	-1.86909472137811e-05	CCL19_F24
1033172	cg07599879	-0.000156915621269646	CCL19_F24
1033173	cg19486412	-0.000731984670280639	CCL19_F24
1033174	cg05065075	-6.67060286843656e-05	CCL19_F24
1033175	cg11634128	0.000805394080749252	CCL19_F24
1033176	cg09264396	0.000135004395105789	CCL19_F24
1033177	cg02279625	1.08792726766149e-05	CCL19_F24
1033178	cg26655361	0.000101746283497571	CCL19_F24
1033179	cg20784813	0.000225239875977859	CCL19_F24
1033180	cg03420389	-0.000647575990496308	CCL19_F24
1033181	cg11119313	0.000219019597568633	CCL19_F24
1033182	cg06649792	0.000164460545975142	CCL19_F24
1033183	cg15282232	6.28793498009767e-05	CCL19_F24
1033184	cg12550951	0.000256692111791448	CCL19_F24
1033185	cg05412906	4.63775518235942e-05	CCL19_F24
1033186	cg18439144	-0.0011307471503872	CCL19_F24
1033187	cg08387270	-0.000147250871759471	CCL19_F24
1033188	cg25543264	-0.000286785193501484	CCL19_F24
1033189	cg02581151	-0.000467557173137484	CCL19_F24
1033190	cg05206701	-8.93240804302693e-05	CCL19_F24
1033191	cg14330585	0.000226829136870334	CCL19_F24
1033192	cg04863758	0.000296860950324916	CCL19_F24
1033193	cg15027633	-0.000969718073461642	CCL19_F24
1033194	cg25941520	-7.63261770215278e-05	CCL19_F24
1033195	cg01153287	-0.000572038038066325	CCL19_F24
1033196	cg26356729	6.00909777856767e-05	CCL19_F24
1033197	cg02741137	-0.000149754948931606	CCL19_F24
1033198	cg11697038	0.000298125169917088	CCL19_F24
1033199	cg01643763	-4.93709210384432e-05	CCL19_F24
1033200	cg15609186	0.000522059485698392	CCL19_F24
1033201	cg00122679	0.000191282787435601	CCL19_F24
1033202	cg01799115	-0.000146250975786474	CCL19_F24
1033203	cg15728146	0.000163515698532018	CCL19_F24
1033204	cg18787181	0.000919519794510156	CCL19_F24
1033205	cg24400974	-3.56272710139753e-05	CCL19_F24
1033206	cg22067481	-0.000295774301157915	CCL19_F24
1033207	cg04882222	0.000178174226788553	CCL19_F24
1033208	cg04764807	0.000219626968397128	CCL19_F24
1033209	cg17284963	0.000272553088838907	CCL19_F24
1033210	cg14390179	-0.000152968611750388	CCL19_F24
1033211	cg20324687	0.00137058309700155	CCL19_F24
1033212	cg23830794	0.000511844232138522	CCL19_F24
1033213	cg06542928	-0.000113105453617512	CCL19_F24
1033214	cg04034577	0.00026726451988619	CCL19_F24
1033215	cg12884378	-0.000977366289758704	CCL19_F24
1033216	cg26466508	0.000287486113137239	CCL19_F24
1033217	cg03853586	1.6260078939743e-05	CCL19_F24
1033218	cg23831005	-0.000385900582150184	CCL19_F24
1033219	cg01162964	0.000347998861408097	CCL19_F24
1033220	cg00796374	0.00066943484743325	CCL19_F24
1033221	cg14266158	-5.43074887952295e-06	CCL19_F24
1033222	cg12658587	-0.000329935700051404	CCL19_F24
1033223	cg09456065	0.00021792109558762	CCL19_F24
1033224	cg07709932	-0.000149573834619146	CCL19_F24
1033225	cg16304268	-8.19003078114134e-05	CCL19_F24
1033226	cg23093116	0.00015156836727994	CCL19_F24
1033227	cg03380729	-0.000285502727579	CCL19_F24
1033228	cg22940372	0.000105481425974848	CCL19_F24
1033229	cg13665807	0.000544456022094307	CCL19_F24
1033230	cg15954484	0.000272129378161243	CCL19_F24
1033231	cg25407620	-0.000874850074862425	CCL19_F24
1033232	cg21764050	1.50235368857939e-05	CCL19_F24
1033233	cg06314586	-0.000175776074263136	CCL19_F24
1033234	cg20975095	-6.23999159736473e-05	CCL19_F24
1033235	cg10450907	-0.000470930567439582	CCL19_F24
1033236	cg16289485	0.000202203099179894	CCL19_F24
1033237	cg18067069	0.000616221133401176	CCL19_F24
1033238	cg27032954	-0.000844030584077436	CCL19_F24
1033239	cg09813145	0.000266876815433667	CCL19_F24
1033240	cg17239584	-0.000373150465677053	CCL19_F24
1033241	cg00711647	0.000179494461730528	CCL19_F24
1033242	cg03942839	0.000219061334109536	CCL19_F24
1033243	cg14497771	-0.000234417810847061	CCL19_F24
1033244	cg16928869	-0.000417430266574657	CCL19_F24
1033245	cg26927413	-4.33641761960313e-05	CCL19_F24
1033246	cg24804145	6.12795802994395e-05	CCL19_F24
1033247	cg14781605	-0.000292552949414836	CCL19_F24
1033248	cg07037944	-0.000147936932842136	CCL19_F24
1033249	cg19563316	0.000104038031397308	CCL19_F24
1033250	cg09103812	0.000265804332279343	CCL19_F24
1033251	cg25928493	3.30572499888903e-05	CCL19_F24
1033252	cg07231911	-0.000216034962452209	CCL19_F24
1033253	cg03000665	0.000217803511009865	CCL19_F24
1033254	cg13301327	-0.00336164198872368	CCL19_F24
1033255	cg17418698	-6.1408992103973e-05	CCL19_F24
1033256	cg16271141	-0.000269384613906594	CCL19_F24
1033257	cg23544674	0.000338849293713327	CCL19_F24
1033258	cg10989144	0.000116553873628273	CCL19_F24
1033259	cg08316983	0.000800514631928363	CCL19_F24
1033260	cg15976589	8.81418424253995e-07	CCL19_F24
1033261	cg05629169	0.000497353096845216	CCL19_F24
1033262	cg12906259	3.64068472110958e-05	CCL19_F24
1033263	cg21899283	5.60064467296629e-05	CCL19_F24
1033264	cg16437048	1.26761970180455e-05	CCL19_F24
1033265	cg22074467	0.000117558595507661	CCL19_F24
1033266	cg11624996	8.85973652554146e-05	CCL19_F24
1033267	cg06244990	-0.000242033407156081	CCL19_F24
1033268	cg03459955	-5.84405982249089e-05	CCL19_F24
1033269	cg03454480	0.000494587185494031	CCL19_F24
1033270	cg02908258	-0.000160922229372737	CCL19_F24
1033271	cg00632811	-0.00090383803809337	CCL19_F24
1033272	cg15974568	0.000416360073985003	CCL19_F24
1033273	cg09312336	-0.000340322374532297	CCL19_F24
1033274	cg13264770	-1.33337444689109e-05	CCL19_F24
1033275	cg04393275	-0.000147824547833773	CCL19_F24
1033276	cg04211175	0.000368281400008866	CCL19_F24
1033277	cg04836949	0.000140998395410608	CCL19_F24
1033278	cg14932313	9.62251431455468e-05	CCL19_F24
1033279	cg10148702	-1.81748102058155e-05	CCL19_F24
1033280	cg03935359	0.000952152263357689	CCL19_F24
1033281	cg11045746	-0.000893174481998679	CCL19_F24
1033282	cg14124481	0.000227458969496976	CCL19_F24
1033283	cg19808047	-0.000598580106114883	CCL19_F24
1033284	cg22596282	-7.83679759301442e-05	CCL19_F24
1033285	cg03856131	0.000227446426856331	CCL19_F24
1033286	cg13049247	0.00018546784997862	CCL19_F24
1033287	cg16672680	0.000112477677661007	CCL19_F24
1033288	cg10464748	-0.000160821236308813	CCL19_F24
1033289	cg11204397	0.000316365756796531	CCL19_F24
1033290	cg08116711	0.000198888786615546	CCL19_F24
1033291	cg21287017	0.00047682301227617	CCL19_F24
1033292	cg02176078	0.000376918369024629	CCL19_F24
1033293	cg25471555	-0.000409114632355297	CCL19_F24
1033294	cg24255796	-0.000316902664568276	CCL19_F24
1033295	cg03337197	-2.42940503775387e-05	CCL19_F24
1033296	cg02756107	-8.18606453737128e-05	CCL19_F24
1033297	cg04950029	0.000418675852957323	CCL19_F24
1033298	cg18382690	-7.34577621152531e-05	CCL19_F24
1033299	cg22147163	0.000515065261021036	CCL19_F24
1033300	cg06926343	0.000133759396120175	CCL19_F24
1033301	cg02421033	-0.00040675527578556	CCL19_F24
1033302	cg00888249	1.79910174869781e-05	CCL19_F24
1033303	cg06417885	-0.000111724223283732	CCL19_F24
1033304	cg02576153	7.49092710636277e-05	CCL19_F24
1033305	cg10795342	-0.000125764175893807	CCL19_F24
1033306	cg17976873	0.000109792032479221	CCL19_F24
1033307	cg02395637	4.38513518469145e-05	CCL19_F24
1033308	cg17736331	-0.000153949621692363	CCL19_F24
1033309	cg19953799	-3.22674165283159e-05	CCL19_F24
1033310	cg08228815	-7.80358853646168e-05	CCL19_F24
1033311	cg16748710	-0.000816645979935071	CCL19_F24
1033312	cg16358453	-2.97977046646204e-05	CCL19_F24
1033313	cg01732224	-0.000144468219345896	CCL19_F24
1033314	cg16239536	0.000158374126878787	CCL19_F24
1033315	cg26558435	-5.27298316378159e-05	CCL19_F24
1033316	cg06628136	2.62160542743153e-05	CCL19_F24
1033317	cg07996594	0.000275900029566845	CCL19_F24
1033318	cg03660952	-8.01241272454096e-05	CCL19_F24
1033319	cg12918581	9.60755016363585e-05	CCL19_F24
1033320	cg05324776	3.40643101393524e-06	CCL19_F24
1033321	cg02825344	-0.00013801654745727	CCL19_F24
1033322	cg13183539	-0.000399005612338093	CCL19_F24
1033323	cg17167286	-0.000368351328026478	CCL19_F24
1033324	cg01797450	-0.00172612619618686	CCL19_F24
1033325	cg16282268	0.000114561108375133	CCL19_F24
1033326	cg09948350	0.000341013992171327	CCL19_F24
1033327	cg21761881	-2.02142376447511e-05	CCL19_F24
1033328	cg00534540	0.000425428774195582	CCL19_F24
1033329	cg21479898	-0.000326113647535655	CCL19_F24
1033330	cg26700422	-0.000521985938414973	CCL19_F24
1033331	cg20185615	1.00030417351607e-05	CCL19_F24
1033332	cg20795523	0.00056669150644667	CCL19_F24
1033333	cg15268471	0.000176268086281015	CCL19_F24
1033334	cg04752794	7.48734222340437e-05	CCL19_F24
1033335	cg09829323	0.000454209520082349	CCL19_F24
1033336	cg18516125	0.000849570593043769	CCL19_F24
1033337	cg16760485	-0.000120567303820788	CCL19_F24
1033338	cg25083345	-3.81651566908815e-05	CCL19_F24
1033339	cg24250949	5.02473061411457e-05	CCL19_F24
1033340	cg18645647	0.000188234928879396	CCL19_F24
1033341	cg04025978	-0.000228704537929837	CCL19_F24
1033342	cg24994002	-0.000251871181940488	CCL19_F24
1033343	cg14594834	-0.000172425366753798	CCL19_F24
1033344	cg09463300	0.000214685832535173	CCL19_F24
1033345	cg21295209	4.03125589269483e-05	CCL19_F24
1033346	cg07365741	0.000372463255920958	CCL19_F24
1033347	cg14201545	0.000259020959537587	CCL19_F24
1033348	cg26942295	-0.00104045390159214	CCL19_F24
1033349	cg27459195	0.000377211493460554	CCL19_F24
1033350	cg14510881	-0.000263606217900762	CCL19_F24
1033351	cg21903920	-0.000452775621883242	CCL19_F24
1033352	cg17489597	0.000553884829204447	CCL19_F24
1033353	cg09066361	-5.67476292118129e-05	CCL19_F24
1033354	cg23371421	-0.000149756157607897	CCL19_F24
1033355	cg02300308	0.000172085412177249	CCL19_F24
1033356	cg11003133	-3.29065341826258e-05	CCL19_F24
1033357	cg00536910	0.000373430281952963	CCL19_F24
1033358	cg09473455	-0.000107163449755407	CCL19_F24
1033359	cg16253215	-0.00107312361452153	CCL19_F24
1033360	cg02063076	-0.000192623995236497	CCL19_F24
1033361	cg25237970	0.000615398475917638	CCL19_F24
1033362	cg14858392	-3.66107782747425e-05	CCL19_F24
1033363	cg26012742	-0.000178683948239223	CCL19_F24
1033364	cg22843072	8.89581649657651e-05	CCL19_F24
1033365	cg15083845	0.000258120361811328	CCL19_F24
1033366	cg10797156	-0.000213631114499101	CCL19_F24
1033367	cg07135296	-0.000286633330048707	CCL19_F24
1033368	cg24695950	-0.000215457597342479	CCL19_F24
1033369	cg16535402	0.000813269527121588	CCL19_F24
1033370	cg10721734	-0.000110176310790768	CCL19_F24
1033371	cg08233217	0.000246330716329965	CCL19_F24
1033372	cg24483346	-0.000432666859446152	CCL19_F24
1033373	cg22525370	-0.00048616032979675	CCL19_F24
1033374	cg15458263	-0.000444061963153349	CCL19_F24
1033375	cg12273368	-5.99215296394701e-05	CCL19_F24
1033376	cg01103836	4.12415775921625e-05	CCL19_F24
1033377	cg16964748	0.00118494656532546	CCL19_F24
1033378	cg21053989	-4.93137919988124e-05	CCL19_F24
1033379	cg01155258	-0.000435500431992703	CCL19_F24
1033380	cg02172220	-4.54058602725177e-07	CCL19_F24
1033381	cg25002707	-5.64680992236816e-05	CCL19_F24
1033382	cg18782564	0.000132205714521028	CCL19_F24
1033383	cg11361714	0.000230719463561035	CCL19_F24
1033384	cg05580976	-2.32752174579972e-05	CCL19_F24
1033385	cg04676627	-4.8549099343021e-06	CCL19_F24
1033386	cg24863815	0.00149179260764558	CCL19_F24
1033387	cg10345375	-0.000203126855068312	CCL19_F24
1033388	cg18910656	-0.000377842415712565	CCL19_F24
1033389	cg00928167	0.000130092579905239	CCL19_F24
1033390	cg24485037	2.89979915495744e-05	CCL19_F24
1033391	cg22229545	-1.63599646443663e-05	CCL19_F24
1033392	cg03309393	-0.000138999998930503	CCL19_F24
1033393	cg22141696	0.000402427451527204	CCL19_F24
1033394	cg06242800	-0.00029975322190563	CCL19_F24
1033395	cg12287055	-0.000176817583186724	CCL19_F24
1033396	cg23612849	-0.000232652077544865	CCL19_F24
1033397	cg24417337	0.000427454422522495	CCL19_F24
1033398	cg18332269	-0.000777558649160119	CCL19_F24
1033399	cg27282900	0.000522184162519634	CCL19_F24
1033400	cg07450275	7.53750832479237e-05	CCL19_F24
1033401	cg02099222	4.84911020465747e-05	CCL19_F24
1033402	cg03950354	-2.86859398583547e-05	CCL19_F24
1033403	cg12898220	0.00264097708550111	CCL19_F24
1033404	cg02106157	6.26234991693023e-05	CCL19_F24
1033405	cg20491406	-6.99803133893956e-06	CCL19_F24
1033406	cg12315466	0.000120910396947217	CCL19_F24
1033407	cg03528158	0.00196393899056029	CCL19_F24
1033408	cg15788123	1.78657415332818e-05	CCL19_F24
1033409	cg16678446	-0.000299621955999515	CCL19_F24
1033410	cg26098768	-0.00033721090423712	CCL19_F24
1033411	cg21304871	2.08715854806771e-05	CCL19_F24
1033412	cg25021456	-3.90994358018631e-05	CCL19_F24
1033413	cg15931606	-0.000303630959559785	CCL19_F24
1033414	cg11201177	0.000126389628641405	CCL19_F24
1033415	cg09490294	0.000394337373714654	CCL19_F24
1033416	cg24638828	0.000274041798869782	CCL19_F24
1033417	cg04279689	-3.08287286168012e-05	CCL19_F24
1033418	cg23617255	0.000536366469887795	CCL19_F24
1033419	cg14311172	0.00015105119856704	CCL19_F24
1033420	cg06133462	-0.000354198985267257	CCL19_F24
1033421	cg16552271	0.000436693830389309	CCL19_F24
1033422	cg10767615	-0.00122139605310961	CCL19_F24
1033423	cg01244709	-0.000200461480962555	CCL19_F24
1033424	cg05276548	0.00123046107751647	CCL19_F24
1033425	cg16659444	4.68518212414175e-05	CCL19_F24
1033426	cg21471272	0.000196366876504418	CCL19_F24
1033427	cg21694475	-7.16471231697206e-05	CCL19_F24
1033428	cg06151009	-9.40492627066631e-06	CCL19_F24
1033429	cg12388046	0.000464268059597393	CCL19_F24
1033430	cg25760279	0.000210127682191161	CCL19_F24
1033431	cg07678583	-0.000195208645178482	CCL19_F24
1033432	cg13402847	-0.000123278845076254	CCL19_F24
1033433	cg25686793	-6.49607222606752e-05	CCL19_F24
1033434	cg25605313	-0.00082905634145131	CCL19_F24
1033435	cg00576075	0.000218213654410123	CCL19_F24
1033436	cg23150814	-0.00128433987507312	CCL19_F24
1033437	cg07545754	-0.00033357275740856	CCL19_F24
1033438	cg23407804	-0.000236736847726003	CCL19_F24
1033439	cg10640833	-0.0010543452959229	CCL19_F24
1033440	cg12897502	0.000137675654346808	CCL19_F24
1033441	cg13880911	0.000154754797204672	CCL19_F24
1033442	cg01575930	0.00023124162276115	CCL19_F24
1033443	cg10321869	0.000179296402208529	CCL19_F24
1033444	cg17562910	-0.000363738417044975	CCL19_F24
1033445	cg21538355	-0.000144930654862454	CCL19_F24
1033446	cg04735007	0.000483651363684608	CCL19_F24
1033447	cg15611938	-0.000361056100710745	CCL19_F24
1033448	cg05303280	0.000206994553786854	CCL19_F24
1033449	cg21814633	0.000505018748573265	CCL19_F24
1033450	cg01551249	0.00143584129583315	CCL19_F24
1033451	cg07250111	-0.000163106069630149	CCL19_F24
1033452	cg15139452	0.000306769796767642	CCL19_F24
1033453	cg25882873	-0.00017848342371145	CCL19_F24
1033454	cg10050982	-0.000486079871986566	CCL19_F24
1033455	cg05469679	-0.000439165076598114	CCL19_F24
1033456	cg18830305	-0.0019538732750763	CCL19_F24
1033457	cg26605488	0.000177010117172456	CCL19_F24
1033458	cg01104393	-1.06746398548435e-05	CCL19_F24
1033459	cg11445542	-6.4725325910855e-05	CCL19_F24
1033460	cg06498302	0.00052589696267164	CCL19_F24
1033461	cg14768206	0.00108076822042719	CCL19_F24
1033462	cg18465834	-0.000126204530580784	CCL19_F24
1033463	cg18448054	0.000131814143443759	CCL19_F24
1033464	cg02770628	0.000207838594255469	CCL19_F24
1033465	cg05735075	-0.000199539748947939	CCL19_F24
1033466	cg13375690	0.000114789948327369	CCL19_F24
1033467	cg01584103	-6.00143243256501e-05	CCL19_F24
1033468	cg03226083	-6.08419123435348e-05	CCL19_F24
1033469	cg08740365	-0.000151908318592371	CCL19_F24
1033470	cg02949574	0.000416864293188114	CCL19_F24
1033471	cg25756469	0.000102250110351233	CCL19_F24
1033472	cg03170721	-0.000309667639380607	CCL19_F24
1033473	cg18355562	-5.09630498533219e-05	CCL19_F24
1033474	cg02314692	0.000498975307640499	CCL19_F24
1033475	cg01722956	0.000220583565853079	CCL19_F24
1033476	cg09829645	-0.00587643569910619	CCL19_F24
1033477	cg03561071	0.00015173696984304	CCL19_F24
1033478	cg03808714	-0.000380680056621338	CCL19_F24
1033479	cg25258740	0.00127511142422013	CCL19_F24
1033480	cg21110795	0.000171390244712913	CCL19_F24
1033481	cg01914314	-0.000695751336770736	CCL19_F24
1033482	cg06384912	-5.7039894005444e-05	CCL19_F24
1033483	cg00538695	0.000237561125578701	CCL19_F24
1033484	cg02597994	0.000288705223524112	CCL19_F24
1033485	cg03504513	-0.00021394564632645	CCL19_F24
1033486	cg17584870	0.000212957726881632	CCL19_F24
1033487	cg09884761	6.79236299610133e-05	CCL19_F24
1033488	cg08400201	-0.000101516802796691	CCL19_F24
1033489	cg22706981	-0.000792169997263741	CCL19_F24
1033490	cg22908156	-0.000269915494875762	CCL19_F24
1033491	cg19815010	-0.00135534038484858	CCL19_F24
1033492	cg16810522	-3.6442198301852e-05	CCL19_F24
1033493	cg13475995	0.000529530998859942	CCL19_F24
1033494	cg06537609	0.000965711569313814	CCL19_F24
1033495	cg18547027	0.000429423508663225	CCL19_F24
1033496	cg09725286	-7.4059205295431e-05	CCL19_F24
1033497	cg12862982	-0.000711221748967039	CCL19_F24
1033498	cg13493414	0.000116003215433592	CCL19_F24
1033499	cg21880413	-7.82337520665061e-05	CCL19_F24
1033500	cg00481070	-0.00032593587977702	CCL19_F24
1033501	cg04425117	-1.79500474995609e-05	CCL19_F24
1033502	cg09609051	-0.000428769498473356	CCL19_F24
1033503	cg00589161	4.19645893687599e-05	CCL19_F24
1033504	cg02510335	-0.000314692825677918	CCL19_F24
1033505	cg06943141	0.000504490459530388	CCL19_F24
1033506	cg00406098	-0.000391820396715455	CCL19_F24
1033507	cg23391041	-0.000268227195400785	CCL19_F24
1033508	cg16711650	-4.31034675230677e-06	CCL19_F24
1033509	cg18665594	0.000909341714987459	CCL19_F24
1033510	cg26448016	0.00195987400200783	CCL19_F24
1033511	cg04136551	0.000142531719258676	CCL19_F24
1033512	cg17801352	-0.00101285651744657	CCL19_F24
1033513	cg21448613	-2.23307643252885e-05	CCL19_F24
1033514	cg11337903	-5.97237202692247e-05	CCL19_F24
1033515	cg06849501	0.000234571839795493	CCL19_F24
1033516	cg22502621	-0.000123607036024323	CCL19_F24
1033517	cg20552635	-0.000638765346478766	CCL19_F24
1033518	cg15174972	0.000143126243555144	CCL19_F24
1033519	cg16916264	-0.000357776992397649	CCL19_F24
1033520	cg24006505	-0.0001784767560894	CCL19_F24
1033521	cg08391020	-9.4937541896948e-06	CCL19_F24
1033522	cg22825543	0.000558131588570258	CCL19_F24
1033523	cg04572429	-0.000121336663852553	CCL19_F24
1033524	cg15454074	0.00030562563735616	CCL19_F24
1033525	cg27527930	-0.00015982346720712	CCL19_F24
1033526	cg20092942	1.80714334412002e-05	CCL19_F24
1033527	cg00073299	-0.000365433350815406	CCL19_F24
1033528	cg24053609	0.000102636113534764	CCL19_F24
1033529	cg01900948	3.69388904626604e-05	CCL19_F24
1033530	cg08444117	0.000105892407277542	CCL19_F24
1033531	cg06928952	3.9151510135015e-05	CCL19_F24
1033532	cg10896827	5.50422813799355e-05	CCL19_F24
1033533	cg22374486	0.00075557475671447	CCL19_F24
1033534	cg23622162	0.000403270375525759	CCL19_F24
1033535	cg20988587	0.000504311225692738	CCL19_F24
1033536	cg08180131	-2.86961849372627e-05	CCL19_F24
1033537	cg03665944	-0.00098330611209562	CCL19_F24
1033538	cg09443520	-0.000297172506067169	CCL19_F24
1033539	cg21993298	-0.000241854813594443	CCL19_F24
1033540	cg09302897	0.000119287722074165	CCL19_F24
1033541	cg10823805	6.2694993951983e-05	CCL19_F24
1033542	cg14042568	-0.000156653908429284	CCL19_F24
1033543	cg02341880	0.000621565118943076	CCL19_F24
1033544	cg02519218	0.00078537531772873	CCL19_F24
1033545	cg14427692	0.000166243337145158	CCL19_F24
1033546	cg26895083	-0.00038402072252168	CCL19_F24
1033547	cg03913423	-8.35577912643383e-05	CCL19_F24
1033548	cg02857384	8.37742087303357e-05	CCL19_F24
1033549	cg23812938	-0.000182838275304635	CCL19_F24
1033550	cg06048522	0.000167494733239669	CCL19_F24
1033551	cg01100690	-0.000241474027165668	CCL19_F24
1033552	cg23677229	0.00042138337467148	CCL19_F24
1033553	cg00219921	-0.000379238097135072	CCL19_F24
1033554	cg02329699	-0.000232604434918924	CCL19_F24
1033555	cg13962844	-3.27712663366791e-05	CCL19_F24
1033556	cg11367539	4.47759338998095e-05	CCL19_F24
1033557	cg25605888	0.000106165413893245	CCL19_F24
1033558	cg24902067	0.000149996826329688	CCL19_F24
1033559	cg02090883	7.54473592339011e-05	CCL19_F24
1033560	cg19810092	-0.000165244433501165	CCL19_F24
1033561	cg19112295	-3.60118791863573e-05	CCL19_F24
1033562	cg14688319	-0.00021333221041963	CCL19_F24
1033563	cg01858828	-0.00032538913403718	CCL19_F24
1033564	cg17427421	-0.000503015928684964	CCL19_F24
1033565	cg20185617	-2.73202387410734e-05	CCL19_F24
1033566	cg03508340	6.98667797834881e-05	CCL19_F24
1033567	cg23085466	0.000317071477834251	CCL19_F24
1033568	cg18957794	-0.000287584603370912	CCL19_F24
1033569	cg20319698	0.000369293589840987	CCL19_F24
1033570	cg12798524	0.000138447896512924	CCL19_F24
1033571	cg09270031	3.03895150979781e-05	CCL19_F24
1033572	cg19565262	0.000310767724053424	CCL19_F24
1033573	cg17202013	0.000494089242176933	CCL19_F24
1033574	cg22710156	0.000146235473263523	CCL19_F24
1033575	cg02787047	-0.000934213580894855	CCL19_F24
1033576	cg00621679	0.000575964323596872	CCL19_F24
1033577	cg14513432	-5.75126645252759e-05	CCL19_F24
1033578	cg00002837	8.00672978292573e-05	CCL19_F24
1033579	cg07186448	-0.000197770272456482	CCL19_F24
1033580	cg14750215	3.24325902266261e-05	CCL19_F24
1033581	cg10135936	0.000725552723099862	CCL19_F24
1033582	cg13860929	-3.69189066635868e-05	CCL19_F24
1033583	cg08961454	-0.000356051929224992	CCL19_F24
1033584	cg24901317	-0.000182152183831982	CCL19_F24
1033585	cg01811164	0.000204390152146561	CCL19_F24
1033586	cg19734190	-0.000107861459486693	CCL19_F24
1033587	cg00876168	-6.58860869592107e-05	CCL19_F24
1033588	cg19389162	-1.89077283078666e-05	CCL19_F24
1033589	cg05516328	0.000463105530834582	CCL19_F24
1033590	cg13042363	-7.1363448298435e-05	CCL19_F24
1033591	cg25262261	-5.77247948255167e-05	CCL19_F24
1033592	cg19095219	0.000558439849744053	CCL19_F24
1033593	cg10993576	-8.38142494147689e-05	CCL19_F24
1033594	cg18116815	-0.000239532931162922	CCL19_F24
1033595	cg26918444	0.000245429754265642	CCL19_F24
1033596	cg10535845	-0.000448056840366996	CCL19_F24
1033597	cg05268594	-0.000119318859065981	CCL19_F24
1033598	cg04481338	0.000663136608931659	CCL19_F24
1033599	cg01001246	7.42354194665723e-05	CCL19_F24
1033600	cg10605829	-0.000585053777080308	CCL19_F24
1033601	cg06333135	0.000276304065350148	CCL19_F24
1033602	cg10279701	0.000223722123940034	CCL19_F24
1033603	cg07199183	3.75894246480034e-05	CCL19_F24
1033604	cg05016746	0.000127861642863312	CCL19_F24
1033605	cg04381865	0.00265597002084704	CCL19_F24
1033606	cg26527092	-0.00022728001497158	CCL19_F24
1033607	cg03153324	0.000120290240982213	CCL19_F24
1033608	cg05281304	-8.87875328608053e-05	CCL19_F24
1033609	cg13112004	-0.000226097460951121	CCL19_F24
1033610	cg20634940	0.000652403725896756	CCL19_F24
1033611	cg11350356	0.000122092642465124	CCL19_F24
1033612	cg19909974	-9.5867464955138e-05	CCL19_F24
1033613	cg04225100	-6.49904729564265e-05	CCL19_F24
1033614	cg09802169	0.000620608959521203	CCL19_F24
1033615	cg16325826	0.000612856077132186	CCL19_F24
1033616	cg24938968	0.00033543105029062	CCL19_F24
1033617	cg02659989	-0.000143579005684963	CCL19_F24
1033618	cg05465797	4.31941367451306e-05	CCL19_F24
1033619	cg07747666	0.0020469409724205	CCL19_F24
1033620	cg14776910	0.000260178988107752	CCL19_F24
1033621	cg20607594	1.46359413718602e-05	CCL19_F24
1033622	cg03051893	0.000266262931863231	CCL19_F24
1033623	cg26234233	-0.00146886612806439	CCL19_F24
1033624	cg08750857	0.000597551561499418	CCL19_F24
1033625	cg04544489	-0.000586182825238592	CCL19_F24
1033626	cg05358404	-0.000432659568030168	CCL19_F24
1033627	cg04109155	0.000310084920341959	CCL19_F24
1033628	cg13489845	0.000446272775349219	CCL19_F24
1033629	cg16313663	-0.000399587358612773	CCL19_F24
1033630	cg14876771	0.000219451687444601	CCL19_F24
1033631	cg19581936	-0.000155593959113477	CCL19_F24
1033632	cg19018522	-6.58057857604174e-05	CCL19_F24
1033633	cg09226051	-0.000292544983649755	CCL19_F24
1033634	cg27511269	7.90218556625792e-05	CCL19_F24
1033635	cg16484473	0.00120615332539374	CCL19_F24
1033636	cg08643458	0.000136069832568102	CCL19_F24
1033637	cg06999043	0.000330874874730644	CCL19_F24
1033638	cg04514745	0.000234648997589774	CCL19_F24
1033639	cg22043224	8.35883154920459e-05	CCL19_F24
1033640	cg07815491	-0.000242094424156828	CCL19_F24
1033641	cg02066569	5.81813429218989e-05	CCL19_F24
1033642	cg07486785	0.000243311003685696	CCL19_F24
1033643	cg26072433	0.000545189366345205	CCL19_F24
1033644	cg16056941	0.000128644882291789	CCL19_F24
1033645	cg13550432	-2.05938036120691e-05	CCL19_F24
1033646	cg03519931	-0.000100775658958737	CCL19_F24
1033647	cg08867399	0.000655694144372417	CCL19_F24
1033648	cg01173441	-0.000217172402914638	CCL19_F24
1033649	cg12967858	-2.47745954519646e-05	CCL19_F24
1033650	cg27297120	-4.7786750893104e-05	CCL19_F24
1033651	cg04235562	9.42058945136196e-05	CCL19_F24
1033652	cg06099315	0.000126141347509338	CCL19_F24
1033653	cg12107792	0.00108246625709488	CCL19_F24
1033654	cg10985810	0.000765025358512945	CCL19_F24
1033655	cg06892581	-0.000735090146034706	CCL19_F24
1033656	cg13295422	-4.51379435659222e-05	CCL19_F24
1033657	cg00358161	-7.90974134872281e-05	CCL19_F24
1033658	cg18988435	8.78765182950462e-05	CCL19_F24
1033659	cg15650719	0.000296491385934593	CCL19_F24
1033660	cg11920115	0.000177184019453259	CCL19_F24
1033661	cg01794799	0.000287656273743573	CCL19_F24
1033662	cg03641711	-0.00033147244051012	CCL19_F24
1033663	cg05333174	-0.000437615672357972	CCL19_F24
1033664	cg19590914	0.000288646574428996	CCL19_F24
1033665	cg25016034	0.000583803714511995	CCL19_F24
1033666	cg12074915	0.000244198166493897	CCL19_F24
1033667	cg15618210	-0.000194679183004617	CCL19_F24
1033668	cg18268164	-0.000155730638038079	CCL19_F24
1033669	cg05580141	-0.000598447644095413	CCL19_F24
1033670	cg27454099	0.00121808146796115	CCL19_F24
1033671	cg05736420	0.000316222524591332	CCL19_F24
1033672	cg22381681	6.15217388145303e-05	CCL19_F24
1033673	cg15702949	0.000333701046977673	CCL19_F24
1033674	cg08594681	8.9867152442427e-05	CCL19_F24
1033675	cg27467238	-0.000486544905939002	CCL19_F24
1033676	cg08856161	-0.000661768178497606	CCL19_F24
1033677	cg12189962	0.000456560444487287	CCL19_F24
1033678	cg00801571	6.54951429537534e-05	CCL19_F24
1033679	cg07161953	0.000298770299680192	CCL19_F24
1033680	cg24875250	5.03615917863357e-05	CCL19_F24
1033681	cg24833575	0.000156350958236	CCL19_F24
1033682	cg23010585	-0.000305941709775777	CCL19_F24
1033683	cg09317371	0.000238827091351607	CCL19_F24
1033684	cg15468283	0.000517989086326924	CCL19_F24
1033685	cg18395354	0.000295183210517115	CCL19_F24
1033686	cg02065990	5.23809568526354e-05	CCL19_F24
1033687	cg02854447	0.000255596431255374	CCL19_F24
1033688	cg13954161	-0.000100396423920028	CCL19_F24
1033689	cg05775918	-0.000275427825763665	CCL19_F24
1033690	cg16306900	0.000156122051210125	CCL19_F24
1033691	cg13918980	-0.00011563452306037	CCL19_F24
1033692	cg12958961	-0.000773496611537231	CCL19_F24
1033693	cg04420816	-0.000477759016755421	CCL19_F24
1033694	cg11706624	0.000559078165101648	CCL19_F24
1033695	cg11759222	0.00025731784499604	CCL19_F24
1033696	cg05619598	-0.000252880298419175	CCL19_F24
1033697	cg22372182	-0.000299202323239092	CCL19_F24
1033698	cg18560915	-0.0002847693746302	CCL19_F24
1033699	cg24643286	0.000338003914171377	CCL19_F24
1033700	cg27114691	-6.75296067094476e-05	CCL19_F24
1033701	cg07391962	-0.000391316038844729	CCL19_F24
1033702	cg19478606	9.19609108880726e-05	CCL19_F24
1033703	cg15204912	0.000261177549501156	CCL19_F24
1033704	cg11580028	-7.29418717971994e-07	CCL19_F24
1033705	cg16011250	0.00016770453463293	CCL19_F24
1033706	cg07890862	7.43326204522835e-05	CCL19_F24
1033707	cg23943283	8.91570226467126e-05	CCL19_F24
1033708	cg23308914	1.3419421929189e-05	CCL19_F24
1033709	cg01808030	0.000150832031311818	CCL19_F24
1033710	cg27251155	-0.00146853428116397	CCL19_F24
1033711	cg16881730	-2.45673177852905e-05	CCL19_F24
1033712	cg06030549	0.00021038683868306	CCL19_F24
1033713	cg03611057	0.000263924881122797	CCL19_F24
1033714	cg01413548	0.000169537814877237	CCL19_F24
1033715	cg09926463	-0.000463325244237315	CCL19_F24
1033716	cg03932398	-6.88081537955058e-05	CCL19_F24
1033717	cg01499522	0.000484074832650486	CCL19_F24
1033718	cg14956808	-0.00015266505612522	CCL19_F24
1033719	cg15827779	0.000152861321957673	CCL19_F24
1033720	cg05815034	9.08510102445684e-05	CCL19_F24
1033721	cg10428733	0.000118540912531266	CCL19_F24
1033722	cg13850876	-6.51960657969944e-05	CCL19_F24
1033723	cg24282616	1.11461726642273e-05	CCL19_F24
1033724	cg10016972	0.000127175998565203	CCL19_F24
1033725	cg21180956	0.00180491090548499	CCL19_F24
1033726	cg14888953	-2.0454950582448e-05	CCL19_F24
1033727	cg03584506	0.000241069843118614	CCL19_F24
1033728	cg09840667	0.0010138554392872	CCL19_F24
1033729	cg26385299	0.000181534822356932	CCL19_F24
1033730	cg26881691	0.00103211851319763	CCL19_F24
1033731	cg20132791	0.000177753655946805	CCL19_F24
1033732	cg13701221	-0.000364920366128373	CCL19_F24
1033733	cg18558767	-0.00016152472778112	CCL19_F24
1033734	cg10516516	0.00138437289912792	CCL19_F24
1033735	cg09332180	1.14497433387875e-05	CCL19_F24
1033736	cg15547794	-0.000132293098047507	CCL19_F24
1033737	cg02809611	-0.000218109266504326	CCL19_F24
1033738	cg14662172	-0.000139755706039627	CCL19_F24
1033739	cg08172971	-4.1459037892089e-05	CCL19_F24
1033740	cg15485216	0.000124127045080451	CCL19_F24
1033741	cg18688299	0.000406846441746565	CCL19_F24
1033742	cg10053572	-4.90963250857934e-05	CCL19_F24
1033743	cg15985500	0.00203455932644412	CCL19_F24
1033744	cg14677503	-4.11090195419098e-05	CCL19_F24
1033745	cg14016257	0.00050069805053276	CCL19_F24
1033746	cg23065082	2.462845333978e-06	CCL19_F24
1033747	cg15733611	-0.000569323637614695	CCL19_F24
1033748	cg00035449	-0.000853538748084332	CCL19_F24
1033749	cg01049355	-0.000380429657460438	CCL19_F24
1033750	cg01773685	-9.70859855066447e-05	CCL19_F24
1033751	cg23764533	-4.49638236999037e-05	CCL19_F24
1033752	cg05503219	-0.000104152768932271	CCL19_F24
1033753	cg21119074	0.000189910712978056	CCL19_F24
1033754	cg24939631	0.00014644349160579	CCL19_F24
1033755	cg03915708	-0.000456617419007203	CCL19_F24
1033756	cg11710891	0.000292508878692102	CCL19_F24
1033757	cg04894757	0.00215507666465759	CCL19_F24
1033758	cg22884284	-5.4491367291171e-05	CCL19_F24
1033759	cg13784382	0.000857242013374993	CCL19_F24
1033760	cg10857427	1.46081614406215e-05	CCL19_F24
1033761	cg22849737	-4.57903152522939e-05	CCL19_F24
1033762	cg19382157	0.000412897327589527	CCL19_F24
1033763	cg05530983	-1.41755710850493e-05	CCL19_F24
1033764	cg15229245	-1.00121661986654e-05	CCL19_F24
1033765	cg23476937	0.000357566200958998	CCL19_F24
1033766	cg20355539	-1.92919133027618e-05	CCL19_F24
1033767	cg04878813	4.24097099355063e-05	CCL19_F24
1033768	cg16521267	-0.000271590294601621	CCL19_F24
1033769	cg22713192	6.23146036815377e-06	CCL19_F24
1033770	cg17375773	-0.00128801843950326	CCL19_F24
1033771	cg21399832	-0.000169158516499548	CCL19_F24
1033772	cg01858668	0.000810858374096937	CCL19_F24
1033773	cg10556349	0.000191563709976399	CCL19_F24
1033774	cg04923875	6.72742941753609e-05	CCL19_F24
1033775	cg05756457	-0.000156845646569502	CCL19_F24
1033776	cg00699461	6.66982484101985e-05	CCL19_F24
1033777	cg21199093	-9.71506778848441e-05	CCL19_F24
1033778	cg23188950	0.000882073129319143	CCL19_F24
1033779	cg00060004	3.94097814664246e-05	CCL19_F24
1033780	cg25680412	-2.68367720950422e-05	CCL19_F24
1033781	cg11300147	-0.000466938924384266	CCL19_F24
1033782	cg09280976	0.000571479689255706	CCL19_F24
1033783	cg24968869	0.001128941105374	CCL19_F24
1033784	cg08498191	0.000103004380054819	CCL19_F24
1033785	cg00801598	-7.79277340645511e-05	CCL19_F24
1033786	cg23678364	5.97749189147936e-05	CCL19_F24
1033787	cg03132389	-0.0017806218426777	CCL19_F24
1033788	cg04617001	0.000129929310233829	CCL19_F24
1033789	cg16167422	-1.01246233337352e-06	CCL19_F24
1033790	cg22886467	-0.000275933379797318	CCL19_F24
1033791	cg03264585	-0.000569425321984117	CCL19_F24
1033792	cg19319067	0.000373712170956098	CCL19_F24
1033793	cg24257928	-0.000340393554109809	CCL19_F24
1033794	cg26756949	7.18534038811564e-05	CCL19_F24
1033795	cg11552672	0.000244280981306358	CCL19_F24
1033796	cg17558817	-0.000174504046453604	CCL19_F24
1033797	cg11267802	0.00021928896662716	CCL19_F24
1033798	cg01594260	0.00130589190489058	CCL19_F24
1033799	cg25622763	-0.000307882104653163	CCL19_F24
1033800	cg12880244	6.68616609651469e-05	CCL19_F24
1033801	cg07510510	-0.000170034902568021	CCL19_F24
1033802	cg24020157	0.000234823074719685	CCL19_F24
1033803	cg18770579	-0.000297307826274009	CCL19_F24
1033804	cg19127613	0.000206569469886072	CCL19_F24
1033805	cg14307506	0.000188014342190598	CCL19_F24
1033806	cg10728960	-0.000881320877701109	CCL19_F24
1033807	cg15633919	0.000127702629298135	CCL19_F24
1033808	cg10898466	0.000121862884580397	CCL19_F24
1033809	cg27424853	0.000560573555389544	CCL19_F24
1033810	cg19216890	-1.56090757663304e-05	CCL19_F24
1033811	cg04869063	-7.78733865936116e-05	CCL19_F24
1033812	cg02472401	-0.000247557486186496	CCL19_F24
1033813	cg25274733	-0.000410648834203047	CCL19_F24
1033814	cg00625610	-0.000256356782274956	CCL19_F24
1033815	cg22105158	0.00099182207769256	CCL19_F24
1033816	cg26427099	-6.95243193388999e-05	CCL19_F24
1033817	cg21856784	-0.00220920759953545	CCL19_F24
1033818	cg14611723	-8.74064231819961e-05	CCL19_F24
1033819	cg08862181	6.18154252224858e-05	CCL19_F24
1033820	cg17227358	-0.000183333506934452	CCL19_F24
1033821	cg01536222	-0.000172279208244471	CCL19_F24
1033822	cg11479695	-0.000931749791860848	CCL19_F24
1033823	cg14367107	4.03997069473265e-05	CCL19_F24
1033824	cg05583468	3.23719618096137e-05	CCL19_F24
1033825	cg03710347	-0.000257390011153318	CCL19_F24
1033826	cg20493090	0.000411378783099588	CCL19_F24
1033827	cg04493603	0.00104641909132678	CCL19_F24
1033828	cg19103429	-0.000156293328953891	CCL19_F24
1033829	cg00344202	0.000114049466462454	CCL19_F24
1033830	cg06890813	-0.000181112491340835	CCL19_F24
1033831	cg20760116	0.000108004492280052	CCL19_F24
1033832	cg21383284	-0.000219437585152735	CCL19_F24
1033833	cg25660691	-0.000359763428778525	CCL19_F24
1033834	cg14994546	0.000249016960071344	CCL19_F24
1033835	cg23303708	4.11069205827932e-05	CCL19_F24
1033836	cg10073231	2.16917463377826e-05	CCL19_F24
1033837	cg16809367	-0.00011786077780625	CCL19_F24
1033838	cg10554915	-0.000670994675948053	CCL19_F24
1033839	cg22654444	-2.42597956588424e-05	CCL19_F24
1033840	cg15709446	0.000385974945163259	CCL19_F24
1033841	cg07375732	-0.000422716510942791	CCL19_F24
1033842	cg18225955	9.57882749343395e-05	CCL19_F24
1033843	cg03421281	-0.000407908056288958	CCL19_F24
1033844	cg00570518	7.08628953217016e-05	CCL19_F24
1033845	cg04880834	-5.9857942197825e-05	CCL19_F24
1033846	cg23492113	-0.000509623309743999	CCL19_F24
1033847	cg26856023	-0.000611674876543857	CCL19_F24
1033848	cg12557888	0.000252376593226781	CCL19_F24
1033849	cg06373369	-0.000113497592387528	CCL19_F24
1033850	cg06223162	0.000356088384916975	CCL19_F24
1033851	cg16866136	0.000332656266328452	CCL19_F24
1033852	cg20000507	-0.000147925523003715	CCL19_F24
1033853	cg20014311	-0.000265503411781227	CCL19_F24
1033854	cg16154603	-0.000153934861012245	CCL19_F24
1033855	cg17169780	-1.18517164713938e-05	CCL19_F24
1033856	cg19561453	0.000318625723295169	CCL19_F24
1033857	cg20621471	-8.28878446717975e-05	CCL19_F24
1033858	cg19726964	0.000286657643150944	CCL19_F24
1033859	cg02624246	0.000144521321813005	CCL19_F24
1033860	cg03744383	-0.000428488668730558	CCL19_F24
1033861	cg14665788	-0.000223796623427558	CCL19_F24
1033862	cg14089045	-0.000181998890544177	CCL19_F24
1033863	cg05620169	0.000142254163209268	CCL19_F24
1033864	cg14636847	-1.0367496566272e-05	CCL19_F24
1033865	cg13415928	0.000136368803254124	CCL19_F24
1033866	cg10543035	0.000770608710714761	CCL19_F24
1033867	cg13484553	0.000735264863808688	CCL19_F24
1033868	cg19851487	-0.000216572329103481	CCL19_F24
1033869	cg01313744	2.93158386495022e-06	CCL19_F24
1033870	cg01844798	-8.18114750957386e-06	CCL19_F24
1033871	cg01380261	-5.72633816324018e-05	CCL19_F24
1033872	cg16326050	-0.000268446891657865	CCL19_F24
1033873	cg23059104	-0.000157532210824204	CCL19_F24
1033874	cg14437274	0.000606284079550216	CCL19_F24
1033875	cg05068263	0.000150549570887979	CCL19_F24
1033876	cg06492851	3.60359501897772e-06	CCL19_F24
1033877	cg11787694	0.000144525373976657	CCL19_F24
1033878	cg11597418	0.000217498223077577	CCL19_F24
1033879	cg14819459	0.00091333987265592	CCL19_F24
1033880	cg10769541	-0.000570769232295303	CCL19_F24
1033881	cg01561509	-0.000799571608150464	CCL19_F24
1033882	cg14040634	-0.000209277054021057	CCL19_F24
1033883	cg12156620	0.000244579887142914	CCL19_F24
1033884	cg09495449	0.000113954480583811	CCL19_F24
1033885	cg16614631	-0.000359351604429168	CCL19_F24
1033886	cg08132025	-5.26120129771745e-06	CCL19_F24
1033887	cg01572942	-0.000127758190160808	CCL19_F24
1033888	cg11830096	8.55408609876806e-05	CCL19_F24
1033889	cg08125218	-0.000192685987470757	CCL19_F24
1033890	cg22042658	-0.000168998997240487	CCL19_F24
1033891	cg19620333	0.000163084502719313	CCL19_F24
1033892	cg26690407	0.000938167019084009	CCL19_F24
1033893	cg10502071	6.17526673140211e-05	CCL19_F24
1033894	cg01923766	-5.65289893561164e-05	CCL19_F24
1033895	cg08584136	-0.000174903390393237	CCL19_F24
1033896	cg14601987	8.95511698377406e-05	CCL19_F24
1033897	cg08779777	0.00136007030590908	CCL19_F24
1033898	cg25474070	0.000128582728346437	CCL19_F24
1033899	cg10285365	-0.000341653277521086	CCL19_F24
1033900	cg07947613	0.000136294506033895	CCL19_F24
1033901	cg21978815	-5.02785650251139e-05	CCL19_F24
1033902	cg02343499	-9.66075834068072e-07	CCL19_F24
1033903	cg03619635	6.3093954665024e-05	CCL19_F24
1033904	cg26691477	-8.10691257452579e-05	CCL19_F24
1033905	cg11744817	-0.000712651298187064	CCL19_F24
1033906	cg19326499	-9.57594826010096e-05	CCL19_F24
1033907	cg14499394	-9.80493497269876e-05	CCL19_F24
1033908	cg14778914	0.000245114786700704	CCL19_F24
1033909	cg13262788	-3.35096759287347e-05	CCL19_F24
1033910	cg05165365	-1.11728962752386e-05	CCL19_F24
1033911	cg24533007	9.10057052549774e-05	CCL19_F24
1033912	cg19522161	-0.00152382277522107	CCL19_F24
1033913	cg15471786	-0.00013443191509514	CCL19_F24
1033914	cg13016851	-0.000101102112967653	CCL19_F24
1033915	cg25570874	-1.86757991349455e-05	CCL19_F24
1033916	cg22615802	0.000408609021311924	CCL19_F24
1033917	cg17126555	-0.00036488705464286	CCL19_F24
1033918	cg10738049	-0.00348073858130304	CCL19_F24
1033919	cg23005295	0.000198465331838078	CCL19_F24
1033920	cg00783877	0.000439496309906423	CCL19_F24
1033921	cg01048071	7.87865373098451e-05	CCL19_F24
1033922	cg25374039	9.95920634491559e-05	CCL19_F24
1033923	cg01053252	0.000453942677821827	CCL19_F24
1033924	cg05036929	0.000287089695409356	CCL19_F24
1033925	cg11911481	0.0002604183856199	CCL19_F24
1033926	cg20007021	-0.000585122844918143	CCL19_F24
1033927	cg09553523	0.000306822742556157	CCL19_F24
1033928	cg23128764	5.39689715526633e-06	CCL19_F24
1033929	cg07211511	0.000149404409088437	CCL19_F24
1033930	cg12905085	0.000452082917807696	CCL19_F24
1033931	cg24906129	0.000727570237707484	CCL19_F24
1033932	cg05338847	-0.00029532584226525	CCL19_F24
1033933	cg07211990	1.42689425246239e-05	CCL19_F24
1033934	cg18480005	5.4755628502714e-05	CCL19_F24
1033935	cg08168669	-0.000109951987347593	CCL19_F24
1033936	cg04313071	0.000139267054454626	CCL19_F24
1033937	cg08311856	0.000125934323940209	CCL19_F24
1033938	cg14542391	-1.8745267172616e-05	CCL19_F24
1033939	cg04021127	-0.000424705116342729	CCL19_F24
1033940	cg10477861	0.000437098612747324	CCL19_F24
1033941	cg14748752	0.000326996489901734	CCL19_F24
1033942	cg03120716	-1.7413046064289e-05	CCL19_F24
1033943	cg22843723	-4.19268533141473e-06	CCL19_F24
1033944	cg05846752	-7.65673908348033e-05	CCL19_F24
1033945	cg27076223	-0.000362930309075536	CCL19_F24
1033946	cg16578248	0.000135519004751307	CCL19_F24
1033947	cg00937388	0.00217587728135367	CCL19_F24
1033948	cg10101634	0.00115220381332521	CCL19_F24
1033949	cg12113229	-5.68447332765259e-05	CCL19_F24
1033950	cg02318321	-0.000439319188926176	CCL19_F24
1033951	cg17886420	0.0014272530764932	CCL19_F24
1033952	cg09901035	0.000115764145310526	CCL19_F24
1033953	cg25278174	4.36641260039102e-05	CCL19_F24
1033954	cg19059344	2.41219948893983e-06	CCL19_F24
1033955	cg10984000	-6.12121651897436e-05	CCL19_F24
1033956	cg11700258	0.000523277718914976	CCL19_F24
1033957	cg03538504	0.000185545908313996	CCL19_F24
1033958	cg13481359	-0.00015105731460492	CCL19_F24
1033959	cg07726930	-0.000162887622678496	CCL19_F24
1033960	cg00746623	0.000144990315840209	CCL19_F24
1033961	cg09189354	0.000201605877787303	CCL19_F24
1033962	cg24750156	0.000630874687494217	CCL19_F24
1033963	cg25170995	-0.000517265443001557	CCL19_F24
1033964	cg03597310	7.31446740244454e-05	CCL19_F24
1033965	cg07213698	-1.53036658139081e-05	CCL19_F24
1033966	cg15399577	0.00162862838862306	CCL19_F24
1033967	cg19360482	-0.000187655348802118	CCL19_F24
1033968	cg26926768	0.000200630333308832	CCL19_F24
1033969	cg00368433	0.000247356287469828	CCL19_F24
1033970	cg19290181	0.000196377202615911	CCL19_F24
1033971	cg09598596	-0.000456238842518418	CCL19_F24
1033972	cg16789847	-0.000537156113314763	CCL19_F24
1033973	cg10265865	0.000441401841861651	CCL19_F24
1033974	cg16299898	3.67050900892707e-05	CCL19_F24
1033975	cg02985871	-0.00170201770271097	CCL19_F24
1033976	cg22959717	0.000214183083336519	CCL19_F24
1033977	cg26307712	0.000600713407027044	CCL19_F24
1033978	cg03597525	-5.44512280797207e-05	CCL19_F24
1033979	cg07126566	9.79256147375809e-05	CCL19_F24
1033980	cg09244104	-5.33849495349091e-05	CCL19_F24
1033981	cg15240418	0.000119269446059972	CCL19_F24
1033982	cg00520057	-0.000364505110955257	CCL19_F24
1033983	cg03707967	0.000368868800800518	CCL19_F24
1033984	cg02082929	5.22237243099527e-05	CCL19_F24
1033985	cg18175007	-4.00815218604688e-05	CCL19_F24
1033986	cg08685054	0.00014713359340315	CCL19_F24
1033987	cg03638886	-2.38642683311505e-05	CCL19_F24
1033988	cg17975931	-0.000127793075112917	CCL19_F24
1033989	cg06762151	-0.000106832405282468	CCL19_F24
1033990	cg09536375	2.56614201944174e-05	CCL19_F24
1033991	cg13535015	0.000452235420072794	CCL19_F24
1033992	cg05819645	-3.46266834122963e-05	CCL19_F24
1033993	cg04383721	4.79649687648454e-05	CCL19_F24
1033994	cg18453665	6.06810989192028e-05	CCL19_F24
1033995	cg11574174	-0.00113503381940715	CCL19_F24
1033996	cg04900356	5.02820077049336e-05	CCL19_F24
1033997	cg14276981	-1.44782301075869e-05	CCL19_F24
1033998	cg06204126	0.000389263789770785	CCL19_F24
1033999	cg05300184	-0.000102415031821084	CCL19_F24
1034000	cg07552799	0.00245253633333795	CCL19_F24
1034001	cg15982002	0.000444932538393218	CCL19_F24
1034002	cg04923739	0.000655548792406368	CCL19_F24
1034003	cg15387636	2.72200078392909e-05	CCL19_F24
1034004	cg08213479	-7.10627661216499e-05	CCL19_F24
1034005	cg06315524	-4.59722260553775e-06	CCL19_F24
1034006	cg06911187	0.000287889868217209	CCL19_F24
1034007	cg07568021	4.48778667476158e-05	CCL19_F24
1034008	cg20681688	0.00111339044054455	CCL19_F24
1034009	cg17937686	4.30427208477438e-05	CCL19_F24
1034010	cg27227598	-8.40053063360891e-05	CCL19_F24
1034011	cg26221029	-2.44039081789611e-05	CCL19_F24
1034012	cg01908026	-0.000266467851532169	CCL19_F24
1034013	cg00496828	9.48272549506226e-05	CCL19_F24
1034014	cg20388185	0.000629213605335732	CCL19_F24
1034015	cg01589135	-0.000480568809674085	CCL19_F24
1034016	cg18183042	1.73852627593994e-05	CCL19_F24
1034017	cg17344340	-0.000265933956738074	CCL19_F24
1034018	cg14343513	0.000225909014236532	CCL19_F24
1034019	cg00226986	-5.75658944284355e-05	CCL19_F24
1034020	cg07775930	0.000601461689399248	CCL19_F24
1034021	cg26422465	-0.0014597510030677	CCL19_F24
1034022	cg05269845	0.000465658689560777	CCL19_F24
1034023	cg26412358	-6.76823402286308e-05	CCL19_F24
1034024	cg16503753	5.52800356623941e-05	CCL19_F24
1034025	cg03986909	0.000270811206019135	CCL19_F24
1034026	cg14091419	0.000270091059614267	CCL19_F24
1034027	cg09827400	2.09634932941762e-05	CCL19_F24
1034028	cg22002967	8.579910882349e-05	CCL19_F24
1034029	cg08564027	0.000743152835051267	CCL19_F24
1034030	cg04839835	0.000317764225484825	CCL19_F24
1034031	cg04350064	0.00110149989043341	CCL19_F24
1034032	cg06300880	0.000398409411351869	CCL19_F24
1034033	cg06929324	-0.000216877535405468	CCL19_F24
1034034	cg13446199	0.000686655404669945	CCL19_F24
1034035	cg12381843	0.000374910896136287	CCL19_F24
1034036	cg01046377	0.000162902728946065	CCL19_F24
1034037	cg02444433	5.54490148838664e-05	CCL19_F24
1034038	cg26175729	0.000238547394059996	CCL19_F24
1034039	cg19862877	0.000490518788286375	CCL19_F24
1034040	cg24580398	-0.000154761394799852	CCL19_F24
1034041	cg07737998	0.000660216699225164	CCL19_F24
1034042	cg13936847	-0.000524773255810563	CCL19_F24
1034043	cg19962375	9.7678110582732e-05	CCL19_F24
1034044	cg07870237	-0.000196388963401016	CCL19_F24
1034045	cg07752604	0.00146642278831501	CCL19_F24
1034046	cg02650789	-3.07461677483454e-05	CCL19_F24
1034047	cg06056936	-0.000338808122898948	CCL19_F24
1034048	cg09333820	0.000106334513378127	CCL19_F24
1034049	cg17553089	0.000355063265855961	CCL19_F24
1034050	cg07529716	-0.000115329569903931	CCL19_F24
1034051	cg06619150	4.43631175670322e-05	CCL19_F24
1034052	cg03506106	5.12786988706481e-05	CCL19_F24
1034053	cg27648951	0.000335791629175655	CCL19_F24
1034054	cg24252694	-7.88474769337636e-05	CCL19_F24
1034055	cg20176615	-0.000307198185194726	CCL19_F24
1034056	cg06811094	0.000869227842777093	CCL19_F24
1034057	cg22542050	0.000130049652865391	CCL19_F24
1034058	cg00917471	-0.000761680760611782	CCL19_F24
1034059	cg02382090	0.000415209528802443	CCL19_F24
1034060	cg22872906	-0.000286344782980757	CCL19_F24
1034061	cg04230735	-0.000484300444715196	CCL19_F24
1034062	cg01520892	-0.000610438749512474	CCL19_F24
1034063	cg08117133	-2.63316399381923e-05	CCL19_F24
1034064	cg14317046	-0.000124955243882885	CCL19_F24
1034065	cg21736346	-0.000146395491498139	CCL19_F24
1034066	cg14829155	-0.000693449070238136	CCL19_F24
1034067	cg14250931	-0.00015223102920461	CCL19_F24
1034068	cg14278612	5.97116235356673e-05	CCL19_F24
1034069	cg00767948	-0.000476437368465581	CCL19_F24
1034070	cg14992273	0.00044230616468818	CCL19_F24
1034071	cg01050736	-7.54715115535354e-05	CCL19_F24
1034072	cg15994558	-1.3392127226267e-05	CCL19_F24
1034073	cg23395836	0.000164416634263359	CCL19_F24
1034074	cg24877675	-0.000786939587316906	CCL19_F24
1034075	cg00715696	9.53761288373254e-05	CCL19_F24
1034076	cg26226245	0.000277811164817667	CCL19_F24
1034077	cg03803658	0.000654464075320419	CCL19_F24
1034078	cg14519664	8.14355422825245e-05	CCL19_F24
1034079	cg08602188	-8.55052838934396e-05	CCL19_F24
1034080	cg15489593	-0.000363541306073307	CCL19_F24
1034081	cg07371413	-7.74886163691144e-05	CCL19_F24
1034082	cg20744788	-0.000475931738663059	CCL19_F24
1034083	cg02325411	9.38137746874498e-05	CCL19_F24
1034084	cg22408503	-0.000373891179222644	CCL19_F24
1034085	cg05756754	2.97366195413676e-05	CCL19_F24
1034086	cg17855598	-1.35331913849483e-05	CCL19_F24
1034087	cg15689382	-0.000469434612280006	CCL19_F24
1034088	cg18214661	-0.000286090869411689	CCL19_F24
1034089	cg04252928	-9.78804050133021e-05	CCL19_F24
1034090	cg09681449	0.00013601873177554	CCL19_F24
1034091	cg06243866	-1.59722663152238e-05	CCL19_F24
1034092	cg23485789	-0.000764382268413366	CCL19_F24
1034093	cg07589677	0.000351235873192223	CCL19_F24
1034094	cg10143491	8.67760945428675e-05	CCL19_F24
1034095	cg04960128	-0.000128290771428708	CCL19_F24
1034096	cg06602054	-0.00020097692701474	CCL19_F24
1034097	cg22953510	-0.000757731078119639	CCL19_F24
1034098	cg24859648	-0.00140385665662916	CCL19_F24
1034099	cg04447643	7.26029322977826e-05	CCL19_F24
1034100	cg09404446	-4.38631304666825e-05	CCL19_F24
1034101	cg15166089	-5.75229163765913e-06	CCL19_F24
1034102	cg15223275	3.14697765733688e-05	CCL19_F24
1034103	cg08195411	0.00041812165901617	CCL19_F24
1034104	cg18720232	-0.000191147873733341	CCL19_F24
1034105	cg12474013	-0.0008672166619508	CCL19_F24
1034106	cg13710390	0.000945216199509357	CCL19_F24
1034107	cg07133434	-0.00288011092587082	CCL19_F24
1034108	cg12814766	0.000178024205989941	CCL19_F24
1034109	cg24121069	-0.00108201482655668	CCL19_F24
1034110	cg25795606	-1.24501142709423e-06	CCL19_F24
1034111	cg25768369	-0.000331912796934819	CCL19_F24
1034112	cg08663909	0.000106569392663673	CCL19_F24
1034113	cg13585930	-0.000571533391452186	CCL19_F24
1034114	cg21500174	-0.00062621569176609	CCL19_F24
1034115	cg23916062	9.82251199451475e-05	CCL19_F24
1034116	cg12585310	-9.80372244976498e-06	CCL19_F24
1034117	cg02733241	-0.000204897798232937	CCL19_F24
1034118	cg11524184	-0.00348919736307649	CCL19_F24
1034119	cg14042230	-3.24798231317854e-05	CCL19_F24
1034120	cg00830614	0.000201399146208232	CCL19_F24
1034121	cg08913813	-0.000359460240649343	CCL19_F24
1034122	cg04639241	-0.000783958265536389	CCL19_F24
1034123	cg02592525	1.7410081872761e-05	CCL19_F24
1034124	cg10972392	0.000369865754703791	CCL19_F24
1034125	cg26772172	0.000434073166277895	CCL19_F24
1034126	cg09884423	0.000166676234932368	CCL19_F24
1034127	cg23250750	-1.69087099005939e-05	CCL19_F24
1034128	cg00398420	0.000530571459500291	CCL19_F24
1034129	cg21551087	-2.94764979374333e-05	CCL19_F24
1034130	cg09867559	-0.000179377815804903	CCL19_F24
1034131	cg22771759	-0.000301857373463051	CCL19_F24
1034132	cg07473747	-0.000144553237501568	CCL19_F24
1034133	cg07889790	0.00127382865613457	CCL19_F24
1034134	cg05525133	-0.000282392482045962	CCL19_F24
1034135	cg15339010	2.01415166586778e-05	CCL19_F24
1034136	cg12829461	-0.000881584236445815	CCL19_F24
1034137	cg12885192	-5.68328545109007e-05	CCL19_F24
1034138	cg25037677	-7.97966814905574e-06	CCL19_F24
1034139	cg20234280	-0.00178860704224858	CCL19_F24
1034140	cg10111335	-6.0233975919716e-05	CCL19_F24
1034141	cg14700352	-7.39812412347217e-05	CCL19_F24
1034142	cg25750714	-0.000427043900278334	CCL19_F24
1034143	cg04945945	0.000195008104397365	CCL19_F24
1034144	cg19635533	-0.000295501912751399	CCL19_F24
1034145	cg04169186	0.00028615918807169	CCL19_F24
1034146	cg19846318	0.000959011499318179	CCL19_F24
1034147	cg21244191	8.691677492242e-05	CCL19_F24
1034148	cg20838162	-0.000437642849426966	CCL19_F24
1034149	cg26534477	-0.000237791151023054	CCL19_F24
1034150	cg03844115	5.104624917546e-05	CCL19_F24
1034151	cg15958828	-3.2248596009608e-05	CCL19_F24
1034152	cg09818081	0.000189821873896165	CCL19_F24
1034153	cg11882523	5.5303918690751e-05	CCL19_F24
1034154	cg12151888	0.000139303347071897	CCL19_F24
1034155	cg21604601	-0.000225931461648048	CCL19_F24
1034156	cg01129247	5.60452289869836e-05	CCL19_F24
1034157	cg09171373	9.29023923508993e-05	CCL19_F24
1034158	cg23296945	6.58476311128878e-05	CCL19_F24
1034159	cg25960393	0.000173492469017471	CCL19_F24
1034160	cg00086921	0.000142804675887916	CCL19_F24
1034161	cg25550088	-0.000107026520510841	CCL19_F24
1034162	cg00781085	-3.94471969885986e-05	CCL19_F24
1034163	cg21497208	0.000162576619597562	CCL19_F24
1034164	cg20845336	0.0018391921325696	CCL19_F24
1034165	cg01802043	0.000243650905029921	CCL19_F24
1034166	cg18847598	-0.00232438732836513	CCL19_F24
1034167	cg10717425	6.15866437326047e-05	CCL19_F24
1034168	cg06761062	-4.85186442132856e-05	CCL19_F24
1034169	cg08132711	-0.000280378578458221	CCL19_F24
1034170	cg02666664	-0.000717394563857512	CCL19_F24
1034171	cg19182242	-7.22571965405214e-06	CCL19_F24
1034172	cg06447614	-0.000301766687149697	CCL19_F24
1034173	cg23413777	-0.000178704518470195	CCL19_F24
1034174	cg09136748	-1.32023459931496e-05	CCL19_F24
1034175	cg19546108	-0.000162773654187901	CCL19_F24
1034176	cg05751616	-0.000209780351878198	CCL19_F24
1034177	cg24712567	0.000146432267691968	CCL19_F24
1034178	cg03343631	0.000403169866263042	CCL19_F24
1034179	cg27208536	0.00126097292947116	CCL19_F24
1034180	cg04633846	0.000202265331538405	CCL19_F24
1034181	cg19761932	-0.000392812282853863	CCL19_F24
1034182	cg26472910	-4.2747427373414e-06	CCL19_F24
1034183	cg02405211	0.000186094887236847	CCL19_F24
1034184	cg01162512	-6.72691570397472e-05	CCL19_F24
1034185	cg24384472	-3.3521208819248e-05	CCL19_F24
1034186	cg18421806	-0.000301280347825392	CCL19_F24
1034187	cg00407962	0.000850690051920976	CCL19_F24
1034188	cg08832842	-5.33040808634901e-05	CCL19_F24
1034189	cg25213590	-0.000274050461853472	CCL19_F24
1034190	cg15355146	0.000861663646739406	CCL19_F24
1034191	cg24553170	-0.000107458624060973	CCL19_F24
1034192	cg08055409	-0.000227153009770401	CCL19_F24
1034193	cg17009976	-0.000116743284488204	CCL19_F24
1034194	cg23980791	5.96953248057883e-06	CCL19_F24
1034195	cg20986887	-0.000790488806696351	CCL19_F24
1034196	cg02746002	0.000150713552095399	CCL19_F24
1034197	cg26676960	-0.000122029931889555	CCL19_F24
1034198	cg02278319	-0.000105033962816804	CCL19_F24
1034199	cg07015444	4.62978565389034e-05	CCL19_F24
1034200	cg11062657	8.32677941726397e-05	CCL19_F24
1034201	cg12950744	-4.18503318617433e-05	CCL19_F24
1034202	cg04257639	-0.000550205142926741	CCL19_F24
1034203	cg02598644	-6.73384395833897e-05	CCL19_F24
1034204	cg15201218	0.000170931293070504	CCL19_F24
1034205	cg00571727	-0.000551917110023558	CCL19_F24
1034206	cg07122006	0.00020619940787038	CCL19_F24
1034207	cg10843707	-0.000676179560627223	CCL19_F24
1034208	cg02678571	-7.40759819011904e-05	CCL19_F24
1034209	cg09905935	-0.000102233764792944	CCL19_F24
1034210	cg10904151	-0.00013697823574807	CCL19_F24
1034211	cg11211792	1.96938689874857e-05	CCL19_F24
1034212	cg13973063	-0.000712215450814019	CCL19_F24
1034213	cg08461781	-5.73113974928806e-05	CCL19_F24
1034214	cg24544197	-0.00072755082524949	CCL19_F24
1034215	cg00317852	-6.49996411513657e-05	CCL19_F24
1034216	cg19333462	0.000629010845644865	CCL19_F24
1034217	cg23474113	6.11151933642492e-05	CCL19_F24
1034218	cg01464730	-0.000704435721097369	CCL19_F24
1034219	cg18575740	-0.00032398350873399	CCL19_F24
1034220	cg23914255	0.0017038358959091	CCL19_F24
1034221	cg07769421	0.000275190529781021	CCL19_F24
1034222	cg07868018	-0.000101371033624339	CCL19_F24
1034223	cg11818127	0.000419558651952541	CCL19_F24
1034224	cg13837146	-0.000410409662750725	CCL19_F24
1034225	cg20777894	-7.44166961524248e-05	CCL19_F24
1034226	cg13554180	0.00107217095050991	CCL19_F24
1034227	cg08317295	0.000630943986604599	CCL19_F24
1034228	cg19410394	0.000101331162321861	CCL19_F24
1034229	cg12592772	-4.87537975214702e-05	CCL19_F24
1034230	cg26832666	8.01314989924451e-05	CCL19_F24
1034231	cg13916261	-0.0001383029852235	CCL19_F24
1034232	cg10471451	3.40959754646577e-05	CCL19_F24
1034233	cg13717514	0.000106178653260989	CCL19_F24
1034234	cg14083502	-0.000195564423264277	CCL19_F24
1034235	cg07156839	-0.000330364504387347	CCL19_F24
1034236	cg20572967	3.9365007241644e-05	CCL19_F24
1034237	cg09584163	-0.00015293375889813	CCL19_F24
1034238	cg02369635	3.75226299565046e-05	CCL19_F24
1034239	cg00793895	2.56055534549224e-05	CCL19_F24
1034240	cg08505728	-0.000164266650720588	CCL19_F24
1034241	cg27020668	-0.000123401803299367	CCL19_F24
1034242	cg14242752	-0.000407316185899655	CCL19_F24
1034243	cg25129541	0.000396804169518913	CCL19_F24
1034244	cg11991127	-8.35652625103236e-05	CCL19_F24
1034245	cg08696568	0.000221583885973068	CCL19_F24
1034246	cg20398560	0.000215757217474705	CCL19_F24
1034247	cg12024822	0.000351017984032413	CCL19_F24
1034248	cg02873419	-6.54017288161385e-05	CCL19_F24
1034249	cg13564405	-0.000316369672804511	CCL19_F24
1034250	cg11192793	0.00189197842741956	CCL19_F24
1034251	cg22486928	-0.000463799845979502	CCL19_F24
1034252	cg18125073	0.000245420751087119	CCL19_F24
1034253	cg19865002	4.85873228492478e-05	CCL19_F24
1034254	cg22807822	0.000180273707201458	CCL19_F24
1034255	cg11676032	-0.000104197362198256	CCL19_F24
1034256	cg25094735	-0.00119315179813356	CCL19_F24
1034257	cg01119912	0.000219981651112282	CCL19_F24
1034258	cg14087524	-0.000885309453418186	CCL19_F24
1034259	cg04848235	-0.00047485055379993	CCL19_F24
1034260	cg20616186	0.000123215908973834	CCL19_F24
1034261	cg12567650	-0.000127778761996713	CCL19_F24
1034262	cg26807107	-5.66494495563684e-05	CCL19_F24
1034263	cg05636881	2.21148422516714e-05	CCL19_F24
1034264	cg12440751	9.16550993169083e-05	CCL19_F24
1034265	cg12532604	-0.000219210162924304	CCL19_F24
1034266	cg15019001	-0.0003031735833856	CCL19_F24
1034267	cg23881242	0.000526193886181059	CCL19_F24
1034268	cg23121934	2.97166319366689e-05	CCL19_F24
1034269	cg26381498	0.000163806061545866	CCL19_F24
1034270	cg09890074	-0.000443094177915694	CCL19_F24
1034271	cg12528649	-2.46786075683902e-05	CCL19_F24
1034272	cg07950964	0.000287056704426379	CCL19_F24
1034273	cg11471802	7.60502525081787e-05	CCL19_F24
1034274	cg06578276	-6.30999303988698e-05	CCL19_F24
1034275	cg14616198	0.000101180162079776	CCL19_F24
1034276	cg22694271	-1.20614153320919e-05	CCL19_F24
1034277	cg18771162	0.000706302252319727	CCL19_F24
1034278	cg17337267	-0.000653629913115593	CCL19_F24
1034279	cg20064139	0.000384884790410577	CCL19_F24
1034280	cg10579706	-0.000416033453479654	CCL19_F24
1034281	cg13951632	-0.000621982479298289	CCL19_F24
1034282	cg26637630	-0.000285405576263802	CCL19_F24
1034283	cg13660695	-1.48674852448177e-05	CCL19_F24
1034284	cg25222052	-0.000303293800673577	CCL19_F24
1034285	cg16248756	-0.000130885718815225	CCL19_F24
1034286	cg06201717	1.5293668159156e-05	CCL19_F24
1034287	cg05573550	-0.000540117859327108	CCL19_F24
1034288	cg02066340	-0.000190969012512327	CCL19_F24
1034289	cg03477771	0.000361653932466405	CCL19_F24
1034290	cg22626825	8.92970860881574e-05	CCL19_F24
1034291	cg00148727	-0.00032683439458922	CCL19_F24
1034292	cg05987443	-5.40319685202042e-05	CCL19_F24
1034293	cg07414487	0.00150033922381602	CCL19_F24
1034294	cg23850913	-0.000437775537071445	CCL19_F24
1034295	cg14422922	0.000631533399977136	CCL19_F24
1034296	cg23028721	-0.000268168896590651	CCL19_F24
1034297	cg13451000	-0.000246703243197416	CCL19_F24
1034298	cg15572235	-0.000569773205576054	CCL19_F24
1034299	cg15246511	0.000252517815057085	CCL19_F24
1034300	cg01884358	0.000123361142725221	CCL19_F24
1034301	cg11417025	0.000111948587206069	CCL19_F24
1034302	cg08767286	0.000392378667463946	CCL19_F24
1034303	cg15560375	-1.66746567598597e-05	CCL19_F24
1034304	cg15733603	-0.000731493809483726	CCL19_F24
1034305	cg20986872	7.81653814173239e-05	CCL19_F24
1034306	cg26209990	-0.000317662100153107	CCL19_F24
1034307	cg13592599	-1.76906741855388e-05	CCL19_F24
1034308	cg11778563	0.000566587902528347	CCL19_F24
1034309	cg11368427	0.000169115809970218	CCL19_F24
1034310	cg22061832	-0.000293971635626372	CCL19_F24
1034311	cg17602481	0.00173087569141627	CCL19_F24
1034312	cg10148816	5.31101752519803e-06	CCL19_F24
1034313	cg16931429	0.00013595012009964	CCL19_F24
1034314	cg26754789	-0.000374099115077001	CCL19_F24
1034315	cg17377778	-0.000132199377689927	CCL19_F24
1034316	cg00936626	0.000296719649590742	CCL19_F24
1034317	cg11788367	0.000308239044177253	CCL19_F24
1034318	cg20702279	4.27475566508525e-05	CCL19_F24
1034319	cg00317925	-0.000152477272133367	CCL19_F24
1034320	cg26611328	-0.000589598027011403	CCL19_F24
1034321	cg10373022	-0.000479506022608315	CCL19_F24
1034322	cg13783546	-2.26424574373003e-05	CCL19_F24
1034323	cg17606327	-1.1188483642087e-05	CCL19_F24
1034324	cg00229709	0.000337715816152155	CCL19_F24
1034325	cg04357398	-4.54854218205192e-05	CCL19_F24
1034326	cg27256515	-8.71634614791655e-05	CCL19_F24
1034327	cg26662682	3.77882635329793e-05	CCL19_F24
1034328	cg11934286	2.37330926853479e-05	CCL19_F24
1034329	cg13867638	8.97174249975026e-05	CCL19_F24
1034330	cg06113913	0.00075976866656953	CCL19_F24
1034331	cg16833566	0.000566641779949392	CCL19_F24
1034332	cg09806013	0.00131226040755501	CCL19_F24
1034333	cg07824636	9.4639352255414e-05	CCL19_F24
1034334	cg15815375	0.000109992725844035	CCL19_F24
1034335	cg12731110	-0.000204910905559839	CCL19_F24
1034336	cg12882968	0.000691603069487032	CCL19_F24
1034337	cg08155365	0.000229176533243392	CCL19_F24
1034338	cg18100532	4.90522842672578e-05	CCL19_F24
1034339	cg11203889	-0.000181132252482985	CCL19_F24
1034340	cg18621433	0.000195324375464196	CCL19_F24
1034341	cg03167954	-8.17445024438198e-05	CCL19_F24
1034342	cg04737115	4.90503542065139e-05	CCL19_F24
1034343	cg23094569	-1.29983896123622e-05	CCL19_F24
1034344	cg12690575	4.19131937524132e-05	CCL19_F24
1034345	cg11880074	2.97662362350374e-05	CCL19_F24
1034346	cg20502257	0.000108009723027739	CCL19_F24
1034347	cg05638471	0.000347614322244765	CCL19_F24
1034348	cg25705167	-0.000899527107431068	CCL19_F24
1034349	cg07322064	-2.43023764396458e-05	CCL19_F24
1034350	cg16398417	2.45438937688857e-05	CCL19_F24
1034351	cg15145296	0.000155071214325357	CCL19_F24
1034352	cg07021052	-0.000380610521629986	CCL19_F24
1034353	cg01216276	-0.000113188284416498	CCL19_F24
1034354	cg12203072	-0.000567728359134311	CCL19_F24
1034355	cg06110326	0.000404680955332177	CCL19_F24
1034356	cg01467435	7.11959459182083e-05	CCL19_F24
1034357	cg25967418	0.000178642560757216	CCL19_F24
1034358	cg00308021	0.000751555396645571	CCL19_F24
1034359	cg18586262	0.00211919591684342	CCL19_F24
1034360	cg07245477	0.000165230071545644	CCL19_F24
1034361	cg24236334	4.2008260944447e-05	CCL19_F24
1034362	cg17099212	-0.000299368166152147	CCL19_F24
1034363	cg04392266	0.00121575930925925	CCL19_F24
1034364	cg00510903	0.000120357661232983	CCL19_F24
1034365	cg17487799	-0.00360208566873812	CCL19_F24
1034366	cg15418593	7.81470709087822e-05	CCL19_F24
1034367	cg04528931	0.000228611348183519	CCL19_F24
1034368	cg22102324	0.000570407417148084	CCL19_F24
1034369	cg20475005	0.000331358832547048	CCL19_F24
1034370	cg14413584	0.001071723195216	CCL19_F24
1034371	cg21545952	8.45114073232443e-05	CCL19_F24
1034372	cg20886721	0.000119408298701304	CCL19_F24
1034373	cg02018121	5.1889296331219e-05	CCL19_F24
1034374	cg14414949	1.41229399773187e-05	CCL19_F24
1034375	cg23545828	-0.000211703491124779	CCL19_F24
1034376	cg03389994	5.93362153857246e-05	CCL19_F24
1034377	cg09919310	-0.000385110418654924	CCL19_F24
1034378	cg18893792	1.41510041206433e-05	CCL19_F24
1034379	cg04215126	0.000248492869989825	CCL19_F24
1034380	cg01105403	-0.00150991505691444	CCL19_F24
1034381	cg20807790	-0.000288275975838057	CCL19_F24
1034382	cg20476053	0.000105975937512202	CCL19_F24
1034383	cg27660448	0.000120432170647294	CCL19_F24
1034384	cg24154333	0.000649987862044781	CCL19_F24
1034385	cg17472796	9.65746130443101e-05	CCL19_F24
1034386	cg02181031	0.00138175604255815	CCL19_F24
1034387	cg26967960	0.000943466379198085	CCL19_F24
1034388	cg07731304	0.000159583018927144	CCL19_F24
1034389	cg19758638	-0.000351274458724477	CCL19_F24
1034390	cg14360073	-0.000504718058770023	CCL19_F24
1034391	cg20056362	0.000149445795308684	CCL19_F24
1034392	cg20243900	-0.00023052424768961	CCL19_F24
1034393	cg01431057	-0.000167257327701953	CCL19_F24
1034394	cg16488130	0.000943244289960251	CCL19_F24
1034395	cg19075081	6.23727990410877e-05	CCL19_F24
1034396	cg23613963	6.5721874839985e-05	CCL19_F24
1034397	cg09905789	7.85372001060627e-05	CCL19_F24
1034398	cg25858347	-5.13618450937974e-05	CCL19_F24
1034399	cg07811112	-0.00321194775367358	CCL19_F24
1034400	cg22637341	6.53638028180945e-05	CCL19_F24
1034401	cg18228448	-6.34264150411561e-06	CCL19_F24
1034402	cg12315980	-0.000188579945001888	CCL19_F24
1034403	cg04836851	0.000534057038909832	CCL19_F24
1034404	cg05945030	-0.000871714180491684	CCL19_F24
1034405	cg08560373	0.000589264565698131	CCL19_F24
1034406	cg21272918	-0.000533103616891219	CCL19_F24
1034407	cg12454658	8.55700243215349e-05	CCL19_F24
1034408	cg21870229	0.000105561481859521	CCL19_F24
1034409	cg17405127	-0.000625070981534858	CCL19_F24
1034410	cg04221884	-0.000161274111731283	CCL19_F24
1034411	cg06708832	-0.000372818854033217	CCL19_F24
1034412	cg01138565	-0.000349515071845233	CCL19_F24
1034413	cg26231261	4.23600536874138e-05	CCL19_F24
1034414	cg26120637	0.000337118551312841	CCL19_F24
1034415	cg20125290	-3.07065506541491e-05	CCL19_F24
1034416	cg03351580	-0.00104041893190463	CCL19_F24
1034417	cg17185602	-7.62137752999333e-05	CCL19_F24
1034418	cg12925745	-0.000163754705145324	CCL19_F24
1034419	cg05882675	6.2354801049522e-05	CCL19_F24
1034420	cg00106345	-0.000215131149077861	CCL19_F24
1034421	cg10986412	0.000302881452202107	CCL19_F24
1034422	cg08866665	-2.9691038701203e-05	CCL19_F24
1034423	cg02092807	-0.000217104415954778	CCL19_F24
1034424	cg10118595	0.00019774251840299	CCL19_F24
1034425	cg15576869	0.000438672484974104	CCL19_F24
1034426	cg19622777	-0.000676472637602484	CCL19_F24
1034427	cg02553392	5.44394567955872e-05	CCL19_F24
1034428	cg25280720	0.000897134987515585	CCL19_F24
1034429	cg13848598	3.78057257675876e-05	CCL19_F24
1034430	cg07728148	2.12405726286718e-05	CCL19_F24
1034431	cg06226761	-0.000173425692086476	CCL19_F24
1034432	cg00555085	0.000349481862336756	CCL19_F24
1034433	cg16894286	-0.000576101564280101	CCL19_F24
1034434	cg05358758	3.22679083958039e-05	CCL19_F24
1034435	cg06720971	-0.000280096154497413	CCL19_F24
1034436	cg18892446	0.000245505268483452	CCL19_F24
1034437	cg04495500	-0.000655467729478002	CCL19_F24
1034438	cg19641423	-0.000215034892872841	CCL19_F24
1034439	cg08543452	-7.70035376473963e-05	CCL19_F24
1034440	cg14079463	-0.000588198807599823	CCL19_F24
1034441	cg19815609	9.87719554529378e-05	CCL19_F24
1034442	cg26566848	0.000127486324844622	CCL19_F24
1034443	cg07167608	0.000163297912096503	CCL19_F24
1034444	cg01546378	-0.000511304140200241	CCL19_F24
1034445	cg14633721	-4.06442413981844e-05	CCL19_F24
1034446	cg27263998	0.000308455079001953	CCL19_F24
1034447	cg19350356	0.000287548372615818	CCL19_F24
1034448	cg26588688	0.000106240190032308	CCL19_F24
1034449	cg23221723	0.000203951804268854	CCL19_F24
1034450	cg13027267	9.90131633604515e-05	CCL19_F24
1034451	cg18072657	-0.000289178483558386	CCL19_F24
1034452	cg22792862	0.000358282944830351	CCL19_F24
1034453	cg14948086	0.000644770796885249	CCL19_F24
1034454	cg14312114	-0.000578749380994564	CCL19_F24
1034455	cg03622592	0.000362527363259844	CCL19_F24
1034456	cg00254204	-0.000170349725804408	CCL19_F24
1034457	cg26474732	0.00139957702387143	CCL19_F24
1034458	cg10117599	0.00244823084292938	CCL19_F24
1034459	cg16485474	0.000189684230985782	CCL19_F24
1034460	cg00910138	0.000237961806085359	CCL19_F24
1034461	cg19214300	-0.000197663352501684	CCL19_F24
1034462	cg20430047	0.000237035600954368	CCL19_F24
1034463	cg01617617	0.000315259171829485	CCL19_F24
1034464	cg07671011	0.000409278090040604	CCL19_F24
1034465	cg02148612	-9.37729133216472e-05	CCL19_F24
1034466	cg11252310	-0.00123496427478293	CCL19_F24
1034467	cg03116124	-0.000267938056703862	CCL19_F24
1034468	cg21006256	6.48108185983176e-05	CCL19_F24
1034469	cg09049060	0.000296144943407576	CCL19_F24
1034470	cg00155846	-3.46388903316425e-05	CCL19_F24
1034471	cg09599843	-0.000242020606901108	CCL19_F24
1034472	cg00380670	-0.000395590334476062	CCL19_F24
1034473	cg18821972	0.000408772644426653	CCL19_F24
1034474	cg21727477	-0.000267459647370365	CCL19_F24
1034475	cg13554204	0.000264990208166087	CCL19_F24
1034476	cg21789181	9.1846384093201e-05	CCL19_F24
1034477	cg10640333	-3.07488310096171e-05	CCL19_F24
1034478	cg10922881	-1.5362386341413e-05	CCL19_F24
1034479	cg19674032	-5.79856460176385e-05	CCL19_F24
1034480	cg13546506	-0.00012334334225194	CCL19_F24
1034481	cg20543544	0.000342977350493819	CCL19_F24
1034482	cg11048637	0.000407447401797987	CCL19_F24
1034483	cg25222272	-0.000250593798851676	CCL19_F24
1034484	cg10121745	0.000235258541943879	CCL19_F24
1034485	cg14404382	-0.000217445884160111	CCL19_F24
1034486	cg16369153	0.000165693878309317	CCL19_F24
1034487	cg05988645	0.000113522457892947	CCL19_F24
1034488	cg13885227	1.06377324028839e-05	CCL19_F24
1034489	cg20311471	-9.99675883230159e-05	CCL19_F24
1034490	cg24873924	0.000465572020128752	CCL19_F24
1034491	cg00567854	0.000446807026511555	CCL19_F24
1034492	cg24251145	1.33196403215959e-05	CCL19_F24
1034493	cg18780288	-0.000283478608022133	CCL19_F24
1034494	cg13360575	3.42603060966224e-06	CCL19_F24
1034495	cg04641400	0.000448487700404343	CCL19_F24
1034496	cg05312163	0.000144963927235975	CCL19_F24
1034497	cg11314779	-0.00338663303893874	CCL19_F24
1034498	cg26096776	0.000656685311655676	CCL19_F24
1034499	cg15554219	-0.000133661553304808	CCL19_F24
1034500	cg10064922	-9.13466127433579e-05	CCL19_F24
1034501	cg12155443	-0.0013655032333372	CCL19_F24
1034502	cg23641899	0.000116852307336503	CCL19_F24
1034503	cg04400653	-0.000279598407775874	CCL19_F24
1034504	cg24912023	0.000168637435099477	CCL19_F24
1034505	cg14408831	-0.00132939572978627	CCL19_F24
1034506	cg00332961	0.00070696274553862	CCL19_F24
1034507	cg07674315	0.000119601683980822	CCL19_F24
1034508	cg23867254	-4.1804370935477e-05	CCL19_F24
1034509	cg09610891	0.000909413983652918	CCL19_F24
1034510	cg15053629	0.000130181536131025	CCL19_F24
1034511	cg01105068	0.00041319437792082	CCL19_F24
1034512	cg10334509	-0.000191798472196245	CCL19_F24
1034513	cg01046070	5.36983469304464e-05	CCL19_F24
1034514	cg24265087	-0.000159338212628051	CCL19_F24
1034515	cg18131921	0.000130577976856212	CCL19_F24
1034516	cg12110801	-0.000216332913892766	CCL19_F24
1034517	cg07399693	-0.000151756257115511	CCL19_F24
1034518	cg05190176	-0.00040613646203233	CCL19_F24
1034519	cg00835193	0.00019371753676614	CCL19_F24
1034520	cg12568536	-0.000388997237488235	CCL19_F24
1034521	cg14177401	3.72015661314433e-05	CCL19_F24
1034522	cg00422169	-4.66238185806071e-05	CCL19_F24
1034523	cg26999501	0.000275777036905428	CCL19_F24
1034524	cg20075914	-0.000734673129719312	CCL19_F24
1034525	cg01662749	0.000666193461491138	CCL19_F24
1034526	cg01102160	-0.000287058973410727	CCL19_F24
1034527	cg25213956	0.00018921394000956	CCL19_F24
1034528	cg23214003	-0.000383669584844561	CCL19_F24
1034529	cg02145916	-7.83541880468737e-05	CCL19_F24
1034530	cg20786524	0.000363622412642614	CCL19_F24
1034531	cg24386407	0.000101919516738947	CCL19_F24
1034532	cg09617422	0.000453924854136899	CCL19_F24
1034533	cg02385820	0.000209459440381928	CCL19_F24
1034534	cg12242115	7.95711750821632e-05	CCL19_F24
1034535	cg00029336	-0.000137982805609202	CCL19_F24
1034536	cg12007634	8.63667825885805e-05	CCL19_F24
1034537	cg19254328	0.000352950664605639	CCL19_F24
1034538	cg21143896	0.00083714093148679	CCL19_F24
1034539	cg12039763	0.000268823159563902	CCL19_F24
1034540	cg25109528	0.000253459456266244	CCL19_F24
1034541	cg15070454	0.000178230707488848	CCL19_F24
1034542	cg02371798	9.62977819939709e-05	CCL19_F24
1034543	cg20245116	0.000292789944178252	CCL19_F24
1034544	cg15117681	0.000233854786891049	CCL19_F24
1034545	cg19145082	-0.000519291568978649	CCL19_F24
1034546	cg15234730	-2.57220538585684e-05	CCL19_F24
1034547	cg06978282	6.33214125573527e-05	CCL19_F24
1034548	cg12749360	2.95715364528522e-05	CCL19_F24
1034549	cg17676442	-9.22136392199917e-06	CCL19_F24
1034550	cg09534099	0.000205298208681497	CCL19_F24
1034551	cg06357454	9.01906179804481e-05	CCL19_F24
1034552	cg15260978	-1.62124361238257e-05	CCL19_F24
1034553	cg23657045	-0.0001010170235883	CCL19_F24
1034554	cg01632230	1.75191366850438e-05	CCL19_F24
1034555	cg19566482	-0.000453194509889361	CCL19_F24
1034556	cg09385285	-0.000491866365156037	CCL19_F24
1034557	cg06983322	-8.02811273262792e-05	CCL19_F24
1034558	cg19507160	1.74678679992971e-06	CCL19_F24
1034559	cg10947611	0.000277601744887098	CCL19_F24
1034560	cg09878318	-0.000156572283524224	CCL19_F24
1034561	cg16156662	0.000103489710744432	CCL19_F24
1034562	cg27309611	-0.00067109099279312	CCL19_F24
1034563	cg01544213	0.000139148127173207	CCL19_F24
1034564	cg23376070	-0.000609443775091634	CCL19_F24
1034565	cg22927076	0.000358070963677937	CCL19_F24
1034566	cg06665838	5.04015436015749e-05	CCL19_F24
1034567	cg13769283	-0.000782574250521963	CCL19_F24
1034568	cg10970293	-0.000191364503087952	CCL19_F24
1034569	cg22688471	-0.00120900598050408	CCL19_F24
1034570	cg27228517	-0.000775206331741511	CCL19_F24
1034571	cg11418915	-0.00171866019921593	CCL19_F24
1034572	cg14035166	-0.000106916349241558	CCL19_F24
1034573	cg04218584	-0.00193334134411127	CCL19_F24
1034574	cg16188537	0.000347586301563116	CCL19_F24
1034575	cg05124918	-0.000617357912096396	CCL19_F24
1034576	cg00235484	-0.000792114331151827	CCL19_F24
1034577	cg01781662	0.000494261295295211	CCL19_F24
1034578	cg10029177	0.000523605994751204	CCL19_F24
1034579	cg15352551	-9.22516551183238e-06	CCL19_F24
1034580	cg03240067	7.64885500240209e-05	CCL19_F24
1034581	cg22400703	-4.26899878324249e-05	CCL19_F24
1034582	cg26335251	0.00021348524071791	CCL19_F24
1034583	cg01717586	0.000686145663878745	CCL19_F24
1034584	cg17478552	-0.000223795320013149	CCL19_F24
1034585	cg21195450	0.000409503893966648	CCL19_F24
1034586	cg19917530	-0.000209134235229938	CCL19_F24
1034587	cg08887707	0.000938140125168579	CCL19_F24
1034588	cg14692258	-6.64874378234706e-06	CCL19_F24
1034589	cg21565937	-0.00114812360465339	CCL19_F24
1034590	cg25676335	0.000178794194935856	CCL19_F24
1034591	cg06007042	0.000527356627747384	CCL19_F24
1034592	cg21238619	0.0001758942284651	CCL19_F24
1034593	cg02927904	0.000265404324668636	CCL19_F24
1034594	cg07320895	-0.00101178772751955	CCL19_F24
1034595	cg25251621	0.000231795131907367	CCL19_F24
1034596	cg25715429	-8.63965882502052e-05	CCL19_F24
1034597	cg10114631	0.000340767467870125	CCL19_F24
1034598	cg22512888	-6.56381906738187e-05	CCL19_F24
1034599	cg22487450	-0.000220130278459879	CCL19_F24
1034600	cg05648629	0.00044415955946855	CCL19_F24
1034601	cg08531025	-0.000572875041462061	CCL19_F24
1034602	cg07673535	-2.98993830442944e-05	CCL19_F24
1034603	cg11806635	-0.000490835098533816	CCL19_F24
1034604	cg08713964	0.000599561386855863	CCL19_F24
1034605	cg24430528	-8.10177884184678e-05	CCL19_F24
1034606	cg08202274	0.000525867290311968	CCL19_F24
1034607	cg25304575	3.01622978245749e-05	CCL19_F24
1034608	cg01247301	0.000156501921272878	CCL19_F24
1034609	cg14930353	-8.91108707779585e-05	CCL19_F24
1034610	cg06656105	2.55939169458265e-05	CCL19_F24
1034611	cg15400655	0.000650117589839207	CCL19_F24
1034612	cg14150148	0.000169185272262688	CCL19_F24
1034613	cg06724406	2.12202269605845e-05	CCL19_F24
1034614	cg09597554	0.000224765589700287	CCL19_F24
1034615	cg25236603	0.0001775179118309	CCL19_F24
1034616	cg06419432	0.00031623286827137	CCL19_F24
1034617	cg26646117	0.000150566416660915	CCL19_F24
1034618	cg05259305	-9.40251633268584e-05	CCL19_F24
1034619	cg06751007	-0.000362429087823262	CCL19_F24
1034620	cg16788218	-3.83747389869281e-05	CCL19_F24
1034621	cg03699844	-3.50180444745365e-05	CCL19_F24
1034622	cg01023504	0.000327106402112415	CCL19_F24
1034623	cg26963509	-9.35315348224014e-05	CCL19_F24
1034624	cg00996018	8.43114976560959e-05	CCL19_F24
1034625	cg05368896	-0.000202780099745633	CCL19_F24
1034626	cg13581527	8.4174994361596e-05	CCL19_F24
1034627	cg18633990	-0.000219252725964595	CCL19_F24
1034628	cg25225693	0.000325478730531099	CCL19_F24
1034629	cg00281725	3.6587774900843e-05	CCL19_F24
1034630	cg22557725	0.000383895292091155	CCL19_F24
1034631	cg22969524	0.000115481718279346	CCL19_F24
1034632	cg27304382	0.000141772086256547	CCL19_F24
1034633	cg26259926	-0.000248547595678294	CCL19_F24
1034634	cg18367433	-0.00081650742881523	CCL19_F24
1034635	cg21270115	-0.0011593727075768	CCL19_F24
1034636	cg00740870	0.000195175246085952	CCL19_F24
1034637	cg15616915	-0.000319282495691737	CCL19_F24
1034638	cg06875552	0.000619088444952697	CCL19_F24
1034639	cg01060922	2.79815948496716e-05	CCL19_F24
1034640	cg02061229	-0.000123326978438157	CCL19_F24
1034641	cg25712921	0.00174823117992623	CCL19_F24
1034642	cg19594840	-0.000285048296474112	CCL19_F24
1034643	cg15140937	0.000225397065816552	CCL19_F24
1034644	cg24033444	-3.31568248436459e-06	CCL19_F24
1034645	cg15896009	-0.000157728938678815	CCL19_F24
1034646	cg16989952	-0.000149529859433834	CCL19_F24
1034647	cg13716788	-0.000282400329290357	CCL19_F24
1034648	cg07220032	0.000423174794173499	CCL19_F24
1034649	cg21743925	-0.000328997286373549	CCL19_F24
1034650	cg08179485	-0.000244990503109058	CCL19_F24
1034651	cg20249511	-9.49556145841082e-05	CCL19_F24
1034652	cg19774368	0.000877660960157912	CCL19_F24
1034653	cg23414861	-0.000947382000896345	CCL19_F24
1034654	cg13845211	-0.000166601625434144	CCL19_F24
1034655	cg22217660	8.13927761170061e-05	CCL19_F24
1034656	cg02670545	3.62379917927667e-05	CCL19_F24
1034657	cg19151852	-0.000200911314772044	CCL19_F24
1034658	cg12529273	0.000195774252275059	CCL19_F24
1034659	cg23169605	-0.000756543790550067	CCL19_F24
1034660	cg21069608	-0.000465264034706538	CCL19_F24
1034661	cg12907295	-2.06332246901701e-05	CCL19_F24
1034662	cg15384108	-0.000806572514652602	CCL19_F24
1034663	cg05481257	-1.63036286180157e-05	CCL19_F24
1034664	cg18987912	6.73323776221128e-05	CCL19_F24
1034665	cg07469449	7.95693410341231e-05	CCL19_F24
1034666	cg25500553	0.000709870066243475	CCL19_F24
1034667	cg17931078	0.000253474477406414	CCL19_F24
1034668	cg10382620	-0.00015885237320569	CCL19_F24
1034669	cg22076422	-0.00021646795583337	CCL19_F24
1034670	cg12138998	-2.31476733750264e-05	CCL19_F24
1034671	cg20936026	-1.91146792624107e-05	CCL19_F24
1034672	cg20911718	-0.000528393686545155	CCL19_F24
1034673	cg23261343	-0.000210117928626686	CCL19_F24
1034674	cg01916632	0.000214340950783844	CCL19_F24
1034675	cg11530213	-4.89581851253738e-06	CCL19_F24
1034676	cg23274420	0.000101053816202786	CCL19_F24
1034677	cg15829969	-0.000465331281545758	CCL19_F24
1034678	cg24662269	-0.000290134716634835	CCL19_F24
1034679	cg22180350	-0.00071833256226192	CCL19_F24
1034680	cg17604214	-0.000199859354354853	CCL19_F24
1034681	cg12196504	0.000241584974001002	CCL19_F24
1034682	cg14085523	-0.00029881940440664	CCL19_F24
1034683	cg20444600	-0.000772641144910111	CCL19_F24
1034684	cg00217420	0.000441129460756306	CCL19_F24
1034685	cg07939503	-2.01143865404762e-05	CCL19_F24
1034686	cg14880539	5.35440674532151e-05	CCL19_F24
1034687	cg09010307	-0.000195191465587395	CCL19_F24
1034688	cg23639762	-0.000696749432188236	CCL19_F24
1034689	cg03373519	-0.000192331254895614	CCL19_F24
1034690	cg22643193	0.000417211749266454	CCL19_F24
1034691	cg24913254	-0.000179778584191577	CCL19_F24
1034692	cg02387154	-0.000356027727657714	CCL19_F24
1034693	cg06476964	0.000375701464698161	CCL19_F24
1034694	cg24140200	-0.000165524966290671	CCL19_F24
1034695	cg19520280	-0.000165497566645082	CCL19_F24
1034696	cg04842037	0.000296733024876235	CCL19_F24
1034697	cg21050539	4.5182565149517e-05	CCL19_F24
1034698	cg15061688	-8.76027177139775e-05	CCL19_F24
1034699	cg15156391	-0.000663569374070371	CCL19_F24
1034700	cg08786973	0.000193477739379083	CCL19_F24
1034701	cg19303898	0.000871554411217316	CCL19_F24
1034702	cg19246977	-0.000369589856987695	CCL19_F24
1034703	cg07538578	0.000495956752335351	CCL19_F24
1034704	cg00972672	-6.6927499260953e-05	CCL19_F24
1034705	cg20147224	-0.00014506545617914	CCL19_F24
1034706	cg03880814	-0.000133110865092717	CCL19_F24
1034707	cg16185996	0.000315946596473244	CCL19_F24
1034708	cg04558302	0.000244135432603594	CCL19_F24
1034709	cg15540570	0.000173915869020403	CCL19_F24
1034710	cg11417547	-0.000447345510351331	CCL19_F24
1034711	cg22153105	-8.34705724012134e-05	CCL19_F24
1034712	cg12650670	-3.50585652995784e-05	CCL19_F24
1034713	cg04580151	7.619662656298e-06	CCL19_F24
1034714	cg22771161	0.000102500150950756	CCL19_F24
1034715	cg01519406	-0.000346355450746976	CCL19_F24
1034716	cg23024932	3.03371400455175e-06	CCL19_F24
1034717	cg23258717	0.000654758327948152	CCL19_F24
1034718	cg14689122	-7.55710358914583e-05	CCL19_F24
1034719	cg03312406	-0.00061865847075704	CCL19_F24
1034720	cg18280040	0.000348067688605773	CCL19_F24
1034721	cg04027576	-0.000653049241629169	CCL19_F24
1034722	cg06951677	-0.000692818415082738	CCL19_F24
1034723	cg20663816	-0.00011903516800616	CCL19_F24
1034724	cg11377086	0.000848983082992655	CCL19_F24
1034725	cg10622931	-0.000180265543045404	CCL19_F24
1034726	cg22626168	-0.000226912011358244	CCL19_F24
1034727	cg21043716	0.000849667859140187	CCL19_F24
1034728	cg12182988	0.000377441911318674	CCL19_F24
1034729	cg01555579	-0.000530917695035313	CCL19_F24
1034730	cg07770041	0.000143637102107972	CCL19_F24
1034731	cg00345047	-0.000154641595062335	CCL19_F24
1034732	cg02499583	0.000186120104243052	CCL19_F24
1034733	cg22933161	8.18175576330982e-05	CCL19_F24
1034734	cg12346269	-0.000260748711969836	CCL19_F24
1034735	cg14423702	-0.000395362830069025	CCL19_F24
1034736	cg19563433	5.19771512226397e-05	CCL19_F24
1034737	cg03019812	9.98532676345108e-05	CCL19_F24
1034738	cg06409673	-0.000304822743814815	CCL19_F24
1034739	cg10244207	6.78122354174578e-05	CCL19_F24
1034740	cg02556436	0.00010541028324214	CCL19_F24
1034741	cg19598498	-0.000411132870134258	CCL19_F24
1034742	cg16773814	0.000189815254765966	CCL19_F24
1034743	cg19939672	-5.73862018564946e-05	CCL19_F24
1034744	cg18451156	5.3392598717656e-06	CCL19_F24
1034745	cg22185774	-0.000784175927320577	CCL19_F24
1034746	cg13772313	3.94291229305082e-05	CCL19_F24
1034747	cg17780246	0.00071886830099933	CCL19_F24
1034748	cg05351778	-0.000611250435800751	CCL19_F24
1034749	cg03580292	0.000116342471560241	CCL19_F24
1034750	cg18833904	-7.50403461585725e-05	CCL19_F24
1034751	cg13568622	-0.000314647023099147	CCL19_F24
1034752	cg04212812	4.18129432241669e-05	CCL19_F24
1034753	cg26759179	-0.000160959366708355	CCL19_F24
1034754	cg21634261	-0.000272505747672086	CCL19_F24
1034755	cg03713585	8.76482528187193e-06	CCL19_F24
1034756	cg06036679	0.000519237632288	CCL19_F24
1034757	cg09793342	9.30749725854865e-05	CCL19_F24
1034758	cg19270931	0.000589501681261613	CCL19_F24
1034759	cg26685404	-0.000154925165816648	CCL19_F24
1034760	cg26122286	0.00039477252748152	CCL19_F24
1034761	cg13388618	0.00197396051787718	CCL19_F24
1034762	cg01490337	-0.000167798483690115	CCL19_F24
1034763	cg06834427	-0.000222854907618896	CCL19_F24
1034764	cg21091766	0.000218595222319072	CCL19_F24
1034765	cg02711975	2.96394150703935e-05	CCL19_F24
1034766	cg11708721	3.30278702995297e-06	CCL19_F24
1034767	cg23998903	6.46412100012754e-05	CCL19_F24
1034768	cg24073738	3.26184302333969e-05	CCL19_F24
1034769	cg20996312	-9.55980732952516e-05	CCL19_F24
1034770	cg15354822	-0.000172370547420854	CCL19_F24
1034771	cg14175330	0.000437944494557947	CCL19_F24
1034772	cg17555496	-0.000346956852120911	CCL19_F24
1034773	cg03602746	0.000317935362362026	CCL19_F24
1034774	cg05092583	-0.000146719183399009	CCL19_F24
1034775	cg24009806	-0.00270377892149173	CCL19_F24
1034776	cg05909984	0.000247264722868009	CCL19_F24
1034777	cg17072482	-1.16640406114642e-05	CCL19_F24
1034778	cg04385462	-0.000176179883359206	CCL19_F24
1034779	cg01202519	0.00134161377490201	CCL19_F24
1034780	cg08425229	0.000515182314804564	CCL19_F24
1034781	cg20788199	-0.000335821037435019	CCL19_F24
1034782	cg12976394	-3.96698675194236e-05	CCL19_F24
1034783	cg08719486	6.07986469883579e-05	CCL19_F24
1034784	cg16156308	0.000134186784576807	CCL19_F24
1034785	cg02570181	-5.57484771020719e-06	CCL19_F24
1034786	cg13258799	-0.000162981982898694	CCL19_F24
1034787	cg09669835	0.000588177363483324	CCL19_F24
1034788	cg04683035	-0.00102763347559308	CCL19_F24
1034789	cg26498546	-0.000434126718543198	CCL19_F24
1034790	cg26658571	-4.6779103713555e-05	CCL19_F24
1034791	cg01663148	0.000403901066550026	CCL19_F24
1034792	cg18815732	0.000543161320562338	CCL19_F24
1034793	cg04893298	8.61235522305192e-05	CCL19_F24
1034794	cg21250150	9.79675063750505e-05	CCL19_F24
1034795	cg03660162	-0.00290587985271169	CCL19_F24
1034796	cg02979978	-7.46905849476793e-05	CCL19_F24
1034797	cg09483132	-8.1854882126939e-05	CCL19_F24
1034798	cg04382250	-6.47129302557886e-08	CCL19_F24
1034799	cg13117792	-0.00141402020687098	CCL19_F24
1034800	cg06724693	-3.22993752678642e-05	CCL19_F24
1034801	cg02505087	1.8203344936739e-05	CCL19_F24
1034802	cg07078979	-0.00031566120854158	CCL19_F24
1034803	cg08729551	0.000915251365727101	CCL19_F24
1034804	cg07725204	0.000130032168813428	CCL19_F24
1034805	cg03921343	-8.93076474441244e-05	CCL19_F24
1034806	cg13350298	-8.76023921197416e-05	CCL19_F24
1034807	cg04332619	-0.000114397809307679	CCL19_F24
1034808	cg08440349	-5.76112606681511e-05	CCL19_F24
1034809	cg03441539	-0.000156784023000398	CCL19_F24
1034810	cg24066856	0.000133164566145938	CCL19_F24
1034811	cg03256597	8.53097049102551e-05	CCL19_F24
1034812	cg19582491	-0.000389155481853057	CCL19_F24
1034813	cg12092716	0.000387651797284968	CCL19_F24
1034814	cg08491544	-0.00046777321792808	CCL19_F24
1034815	cg06820289	-0.00017782647705677	CCL19_F24
1034816	cg10584914	0.000710199531069246	CCL19_F24
1034817	cg00739624	-5.83597766416922e-05	CCL19_F24
1034818	cg05616994	-0.000212663404686071	CCL19_F24
1034819	cg14571710	-8.42379105457454e-06	CCL19_F24
1034820	cg08594554	-0.00153577812442972	CCL19_F24
1034821	cg03713658	0.00098061376235398	CCL19_F24
1034822	cg18933331	-0.000354292062994634	CCL19_F24
1034823	cg15910301	-0.000159586092321891	CCL19_F24
1034824	cg24610630	0.000172359430598947	CCL19_F24
1034825	cg04005843	0.000837342698208021	CCL19_F24
1034826	cg12748491	3.92067989821222e-05	CCL19_F24
1034827	cg20692780	-6.93421914095176e-05	CCL19_F24
1034828	cg04740403	-1.13027863240958e-05	CCL19_F24
1034829	cg09529408	0.00028292535862438	CCL19_F24
1034830	cg27344791	0.000774209328811243	CCL19_F24
1034831	cg02199309	-7.56139939604662e-06	CCL19_F24
1034832	cg22432603	0.00115590405767771	CCL19_F24
1034833	cg01819167	0.000390826478238693	CCL19_F24
1034834	cg03794491	-0.000401613718850429	CCL19_F24
1034835	cg06600229	0.000144134061007435	CCL19_F24
1034836	cg07211874	-0.000247379427886304	CCL19_F24
1034837	cg23647784	-0.000115079393644035	CCL19_F24
1034838	cg12611007	0.000170685538453904	CCL19_F24
1034839	cg11183285	-0.000163146737385691	CCL19_F24
1034840	cg07011093	-5.69079800248675e-05	CCL19_F24
1034841	cg10532604	1.74165826671207e-05	CCL19_F24
1034842	cg20801783	0.000368721887855429	CCL19_F24
1034843	cg00205669	0.000397234069136744	CCL19_F24
1034844	cg27420049	-0.000433916155749022	CCL19_F24
1034845	cg11586654	0.000101091703688306	CCL19_F24
1034846	cg13886799	0.000160675483606093	CCL19_F24
1034847	cg06970090	0.000312880427498349	CCL19_F24
1034848	cg16579584	-0.000190281880215976	CCL19_F24
1034849	cg03669143	-4.52879825213955e-05	CCL19_F24
1034850	cg12107247	0.000447978208854851	CCL19_F24
1034851	cg09137938	-3.45543612493095e-05	CCL19_F24
1034852	cg20543571	8.36681135532619e-05	CCL19_F24
1034853	cg19038042	-3.56218041906529e-05	CCL19_F24
1034854	cg13035659	-3.78910217132727e-05	CCL19_F24
1034855	cg22979422	8.15889546605676e-05	CCL19_F24
1034856	cg06966039	1.67933561955321e-05	CCL19_F24
1034857	cg06113825	-0.000154586174390126	CCL19_F24
1034858	cg25043496	-0.000115494052322239	CCL19_F24
1034859	cg00377358	8.86968972178261e-05	CCL19_F24
1034860	cg16542439	-9.71681369041789e-05	CCL19_F24
1034861	cg16852920	-0.000745783391792594	CCL19_F24
1034862	cg02393640	-0.000306454989378738	CCL19_F24
1034863	cg03572760	0.000163443587931916	CCL19_F24
1034864	cg26094556	7.98310223565638e-05	CCL19_F24
1034865	cg01022859	-0.000286146074608697	CCL19_F24
1034866	cg01386735	-0.000258576298783238	CCL19_F24
1034867	cg06969645	-0.000733763797819224	CCL19_F24
1034868	cg19340575	7.08406933991457e-05	CCL19_F24
1034869	cg13851647	-3.48883735981991e-06	CCL19_F24
1034870	cg20834365	5.76800082551107e-06	CCL19_F24
1034871	cg08932277	-1.42208757209905e-05	CCL19_F24
1034872	cg10514793	-1.84722106642651e-05	CCL19_F24
1034873	cg04404694	0.000161207713857092	CCL19_F24
1034874	cg10549018	-0.000206676781957336	CCL19_F24
1034875	cg06178669	-3.16763914042083e-05	CCL19_F24
1034876	cg17037859	-0.000126392744309116	CCL19_F24
1034877	cg23319696	0.000127263923156052	CCL19_F24
1034878	cg03126739	-0.000675924308382687	CCL19_F24
1034879	cg21007939	0.000128296179597253	CCL19_F24
1034880	cg01677809	0.000659999516603609	CCL19_F24
1034881	cg18365211	1.67759423052203e-05	CCL19_F24
1034882	cg11128026	0.000218515362508645	CCL19_F24
1034883	cg00485807	9.70412115823355e-05	CCL19_F24
1034884	cg05917359	-6.87370948777525e-05	CCL19_F24
1034885	cg25944965	3.37635081848222e-05	CCL19_F24
1034886	cg10930703	0.00044578688269583	CCL19_F24
1034887	cg10178695	5.17632713404452e-05	CCL19_F24
1034888	cg11144351	0.000168221966543359	CCL19_F24
1034889	cg23765404	0.000101365651275814	CCL19_F24
1034890	cg21118414	-0.000523313731596149	CCL19_F24
1034891	cg19702088	-0.000231358002283524	CCL19_F24
1034892	cg14096664	-5.5984881928809e-05	CCL19_F24
1034893	cg18916988	0.000950883926568752	CCL19_F24
1034894	cg26724545	-0.000465076260444178	CCL19_F24
1034895	cg12059045	-0.000633387692430012	CCL19_F24
1034896	cg00327378	-0.000238901353925233	CCL19_F24
1034897	cg19314159	-3.13284140477974e-05	CCL19_F24
1034898	cg14511218	-5.12312558453723e-05	CCL19_F24
1034899	cg21744137	0.000254451392022187	CCL19_F24
1034900	cg05899103	9.39684427457385e-05	CCL19_F24
1034901	cg02314201	0.000143861328120464	CCL19_F24
1034902	cg16922753	-0.000672604967705205	CCL19_F24
1034903	cg13710434	0.000257391689829383	CCL19_F24
1034904	cg07911225	-5.0562540081191e-06	CCL19_F24
1034905	cg02372595	-5.95642910092171e-05	CCL19_F24
1034906	cg16367168	0.000573475187148167	CCL19_F24
1034907	cg08504530	-0.000229304529640447	CCL19_F24
1034908	cg22010140	0.000322345419121607	CCL19_F24
1034909	cg05067963	0.000218154036531422	CCL19_F24
1034910	cg03786842	-2.45164194431926e-05	CCL19_F24
1034911	cg13654337	-0.000225545266729086	CCL19_F24
1034912	cg25063211	-0.000186636606873	CCL19_F24
1034913	cg22926243	-0.00123566641195146	CCL19_F24
1034914	cg22475676	-5.61012326229387e-05	CCL19_F24
1034915	cg16237747	-1.81561269988062e-05	CCL19_F24
1034916	cg04171753	-0.000229381672485649	CCL19_F24
1034917	cg23205231	-0.000461311384714966	CCL19_F24
1034918	cg21763435	-0.000528580493946211	CCL19_F24
1034919	cg01779383	3.38634779978113e-05	CCL19_F24
1034920	cg04546158	0.000308974422991878	CCL19_F24
1034921	cg26624525	8.15287699557052e-06	CCL19_F24
1034922	cg27268835	-0.000195425912713946	CCL19_F24
1034923	cg09655835	0.000313927485388687	CCL19_F24
1034924	cg16841246	0.00108843584594429	CCL19_F24
1034925	cg11862180	-0.00264201813249485	CCL19_F24
1034926	cg20401915	0.000287704992044771	CCL19_F24
1034927	cg17653875	-0.000304504712107709	CCL19_F24
1034928	cg13373843	0.000706472219608868	CCL19_F24
1034929	cg20463151	-0.00101558751598796	CCL19_F24
1034930	cg03187160	0.000128430870247909	CCL19_F24
1034931	cg23021582	-7.23989050154882e-06	CCL19_F24
1034932	cg07569398	0.000161286241918165	CCL19_F24
1034933	cg05150906	9.03928713467423e-05	CCL19_F24
1034934	cg01051047	-0.000308991419293632	CCL19_F24
1034935	cg02484127	-0.000176813338470727	CCL19_F24
1034936	cg16708289	-1.71826497779889e-05	CCL19_F24
1034937	cg17237951	-0.000162030937586045	CCL19_F24
1034938	cg05921185	0.000206600282203833	CCL19_F24
1034939	cg25654154	4.75711962646126e-05	CCL19_F24
1034940	cg10837142	0.00062113208013388	CCL19_F24
1034941	cg22541436	-0.000276185150460481	CCL19_F24
1034942	cg15471981	-0.000116636379736737	CCL19_F24
1034943	cg04498924	0.000163714307484528	CCL19_F24
1034944	cg08233376	0.000281971039381335	CCL19_F24
1034945	cg11481968	0.000223868403489994	CCL19_F24
1034946	cg24794328	7.03872028940289e-05	CCL19_F24
1034947	cg13599649	0.000196795201964861	CCL19_F24
1034948	cg13910451	-0.000151012874737947	CCL19_F24
1034949	cg24430578	-0.000316443823007236	CCL19_F24
1034950	cg12278973	-1.29284288161734e-05	CCL19_F24
1034951	cg18769074	-0.000220084926450756	CCL19_F24
1034952	cg16818505	-0.000362620502336365	CCL19_F24
1034953	cg22757270	-0.00068560331349577	CCL19_F24
1034954	cg17804779	-0.000359977216763074	CCL19_F24
1034955	cg24298684	-4.61732740747857e-05	CCL19_F24
1034956	cg17155007	-3.82184335869733e-05	CCL19_F24
1034957	cg13890015	-0.000489884945592908	CCL19_F24
1034958	cg11354383	-5.45637143686495e-05	CCL19_F24
1034959	cg26983737	-7.14319775407676e-05	CCL19_F24
1034960	cg18304704	-5.64783326568612e-05	CCL19_F24
1034961	cg02534760	0.000292310197257763	CCL19_F24
1034962	cg01010984	-0.000388145770728223	CCL19_F24
1034963	cg16842280	-0.000119699491877158	CCL19_F24
1034964	cg04329349	-0.000263210354756794	CCL19_F24
1034965	cg02841651	0.000109908416523833	CCL19_F24
1034966	cg03604731	-0.000147728851309876	CCL19_F24
1034967	cg05895137	-0.000353969852184212	CCL19_F24
1034968	cg16166958	9.33143833444239e-06	CCL19_F24
1034969	cg14583198	0.000528961455722344	CCL19_F24
1034970	cg13924327	-0.000131234105891815	CCL19_F24
1034971	cg11849735	-0.000628286230998435	CCL19_F24
1034972	cg26831772	-2.52498364675028e-06	CCL19_F24
1034973	cg07501864	9.3201996838818e-05	CCL19_F24
1034974	cg15579246	-0.000111278004580611	CCL19_F24
1034975	cg05418397	0.000235853849434332	CCL19_F24
1034976	cg19633296	-0.00017487521566497	CCL19_F24
1034977	cg01543184	-0.000428046684613902	CCL19_F24
1034978	cg07262737	8.4131074407195e-05	CCL19_F24
1034979	cg11329736	-0.000188576016854862	CCL19_F24
1034980	cg05450979	-0.000408584343387914	CCL19_F24
1034981	cg21501831	0.00028903676957724	CCL19_F24
1034982	cg14902763	0.00010629954218752	CCL19_F24
1034983	cg00441262	-0.000490132601107284	CCL19_F24
1034984	cg01310557	-0.000164517282020191	CCL19_F24
1034985	cg01479232	0.000294111368990743	CCL19_F24
1034986	cg05550328	-0.000628785348584437	CCL19_F24
1034987	cg18650367	0.000535057817122593	CCL19_F24
1034988	cg15425033	0.000121405215288936	CCL19_F24
1034989	cg27367535	4.42022266777366e-05	CCL19_F24
1034990	cg02817203	-0.000183451006444796	CCL19_F24
1034991	cg00020172	0.000344133204367006	CCL19_F24
1034992	cg05731861	-0.000373877148278178	CCL19_F24
1034993	cg06181470	-0.00035988608723596	CCL19_F24
1034994	cg04620833	0.000387942402088775	CCL19_F24
1034995	cg02551218	-0.0014567619927337	CCL19_F24
1034996	cg04217577	-2.26444331886977e-05	CCL19_F24
1034997	cg06605647	-1.09558586607467e-05	CCL19_F24
1034998	cg10996816	0.000199257910249662	CCL19_F24
1034999	cg15726123	-6.47739743424311e-05	CCL19_F24
1035000	cg01849284	0.000950519567367436	CCL19_F24
1035001	cg20876376	0.00017043638672761	CCL19_F24
1035002	cg10271993	4.08457757831937e-05	CCL19_F24
1035003	cg05480073	-0.00121206260446993	CCL19_F24
1035004	cg02225728	-4.55553283645271e-05	CCL19_F24
1035005	cg18522231	-0.000411535141444983	CCL19_F24
1035006	cg04685842	-8.06573676809199e-05	CCL19_F24
1035007	cg20181233	-0.000111594540763644	CCL19_F24
1035008	cg15799353	-0.00015156316481274	CCL19_F24
1035009	cg14350800	0.000690574568063063	CCL19_F24
1035010	cg19448426	0.000877701393859881	CCL19_F24
1035011	cg17744555	0.000161930689166551	CCL19_F24
1035012	cg11224188	-0.000200342928883855	CCL19_F24
1035013	cg07782112	0.000510660053034366	CCL19_F24
1035014	cg18181105	-0.00075277836561942	CCL19_F24
1035015	cg03432603	0.000617703735512704	CCL19_F24
1035016	cg08162426	7.54938318275683e-05	CCL19_F24
1035017	cg12920004	-0.000138568790652306	CCL19_F24
1035018	cg04843067	-0.000679103131175731	CCL19_F24
1035019	cg11634921	-1.53926363710118e-06	CCL19_F24
1035020	cg00788012	0.00017458357201386	CCL19_F24
1035021	cg07707039	-0.000525930820670251	CCL19_F24
1035022	cg13709682	3.70935594006789e-05	CCL19_F24
1035023	cg11098259	-6.95340543692873e-05	CCL19_F24
1035024	cg15114522	-0.000398536455810453	CCL19_F24
1035025	cg11668027	-4.63748075672972e-05	CCL19_F24
1035026	cg09234908	-0.000192045472773213	CCL19_F24
1035027	cg10122531	0.00125471040680246	CCL19_F24
1035028	cg10924085	-0.000344695273392595	CCL19_F24
1035029	cg09390241	-0.000396225690901292	CCL19_F24
1035030	cg00939409	-0.00269055667943381	CCL19_F24
1035031	cg14206479	0.000241585180300108	CCL19_F24
1035032	cg08229688	1.43524492680711e-05	CCL19_F24
1035033	cg27478704	-0.000121069934095275	CCL19_F24
1035034	cg25574691	-9.51167900722697e-05	CCL19_F24
1035035	cg13874050	0.000260953111368283	CCL19_F24
1035036	cg05538118	-9.33135201636326e-05	CCL19_F24
1035037	cg05962106	-0.000132657282814305	CCL19_F24
1035038	cg20511832	5.61900943591565e-05	CCL19_F24
1035039	cg16603916	-0.000104914436614973	CCL19_F24
1035040	cg05092787	-0.000312273757448604	CCL19_F24
1035041	cg16130408	0.000345728414531442	CCL19_F24
1035042	cg07284407	-0.000551040087420726	CCL19_F24
1035043	cg19822596	-0.00030243012114852	CCL19_F24
1035044	cg18580450	7.19862296410223e-05	CCL19_F24
1035045	cg09882452	0.000190841353961482	CCL19_F24
1035046	cg14404842	0.000940943231204029	CCL19_F24
1035047	cg23635935	-9.25646449861398e-06	CCL19_F24
1035048	cg08283359	-0.000207573629698089	CCL19_F24
1035049	cg12051762	0.00062174821428164	CCL19_F24
1035050	cg02535219	-3.65338956035994e-05	CCL19_F24
1035051	cg05555653	-0.000150393173151488	CCL19_F24
1035052	cg19651115	0.000260845922584833	CCL19_F24
1035053	cg23417306	-0.000434798150147445	CCL19_F24
1035054	cg13890379	0.00021764047092228	CCL19_F24
1035055	cg25882544	0.000538546621834078	CCL19_F24
1035056	cg24729792	0.000258260172177571	CCL19_F24
1035057	cg16302903	0.000158595423181621	CCL19_F24
1035058	cg12935998	-8.11660919922747e-05	CCL19_F24
1035059	cg19477942	0.000138430427457555	CCL19_F24
1035060	cg01931614	-4.1034581981636e-05	CCL19_F24
1035061	cg10993442	0.000540065962690621	CCL19_F24
1035062	cg01689319	0.000340690161839301	CCL19_F24
1035063	cg18034737	0.000596265298994737	CCL19_F24
1035064	cg06894429	-4.64717426032995e-05	CCL19_F24
1035065	cg04963089	-5.24818013017531e-05	CCL19_F24
1035066	cg16678925	0.000124784329883126	CCL19_F24
1035067	cg07724414	0.000203371715199562	CCL19_F24
1035068	cg26422102	-0.000160759806139633	CCL19_F24
1035069	cg27031344	0.000240718543825911	CCL19_F24
1035070	cg11993828	-0.000336844986555134	CCL19_F24
1035071	cg24650279	0.00048432574530618	CCL19_F24
1035072	cg18598329	3.71209755718596e-05	CCL19_F24
1035073	cg07931785	0.000210917247595679	CCL19_F24
1035074	cg01783369	-4.57265113504832e-05	CCL19_F24
1035075	cg24050109	0.000323423836765965	CCL19_F24
1035076	cg27295373	0.000210140712004559	CCL19_F24
1035077	cg14658607	-0.000238803337679983	CCL19_F24
1035078	cg22861256	0.000827703163833219	CCL19_F24
1035079	cg00354437	-0.000510508810496782	CCL19_F24
1035080	cg07853397	8.28812059979885e-05	CCL19_F24
1035081	cg02460443	-0.00529554810533913	CCL19_F24
1035082	cg26010879	0.000582016902329788	CCL19_F24
1035083	cg22237495	0.00065523859567361	CCL19_F24
1035084	cg21059392	0.000389852604172566	CCL19_F24
1035085	cg01347553	-3.92611728120146e-05	CCL19_F24
1035086	cg14420612	0.000426468888912376	CCL19_F24
1035087	cg01973920	0.000556837223740484	CCL19_F24
1035088	cg14774480	-3.29656632299881e-06	CCL19_F24
1035089	cg08801691	-0.000476857981880159	CCL19_F24
1035090	cg10501067	-0.000322833981325561	CCL19_F24
1035091	cg01363565	-0.000943762372331792	CCL19_F24
1035092	cg16200077	-0.000602455700933577	CCL19_F24
1035093	cg22327175	0.00015280382699125	CCL19_F24
1035094	cg09505746	6.02353153662876e-05	CCL19_F24
1035095	cg05711445	-6.97130264489652e-05	CCL19_F24
1035096	cg03062818	0.000553229636066412	CCL19_F24
1035097	cg21156054	-0.000397368000510872	CCL19_F24
1035098	cg16129844	1.11088393861198e-05	CCL19_F24
1035099	cg21579959	0.000665623099784832	CCL19_F24
1035100	cg03675307	0.000298973567059767	CCL19_F24
1035101	cg25684349	4.13175911860011e-05	CCL19_F24
1035102	cg13806489	3.80018989969584e-05	CCL19_F24
1035103	cg04666122	-0.000310046924486262	CCL19_F24
1035104	cg22178121	2.62389804628415e-05	CCL19_F24
1035105	cg22040274	-6.5541574762672e-05	CCL19_F24
1035106	cg16179664	0.000173486660853419	CCL19_F24
1035107	cg03013609	0.00124502205252807	CCL19_F24
1035108	cg11431101	-0.00023229782631662	CCL19_F24
1035109	cg25821072	-0.00056307794504933	CCL19_F24
1035110	cg05014317	-0.000111299031812828	CCL19_F24
1035111	cg16682872	2.21365522517862e-05	CCL19_F24
1035112	cg16188324	-0.000501715832820691	CCL19_F24
1035113	cg04682332	-0.0010276082316748	CCL19_F24
1035114	cg24291440	8.07695865800463e-05	CCL19_F24
1035115	cg04348872	-0.000251571751327823	CCL19_F24
1035116	cg23079652	-9.36823989156272e-05	CCL19_F24
1035117	cg23029017	-0.000337006923891351	CCL19_F24
1035118	cg13752114	-0.000118459942113413	CCL19_F24
1035119	cg15468976	4.81099508867125e-05	CCL19_F24
1035120	cg14167033	0.000727805419378125	CCL19_F24
1035121	cg07285814	0.000253610177114004	CCL19_F24
1035122	cg01312412	0.00036044232549444	CCL19_F24
1035123	cg06617490	-7.19019760603505e-05	CCL19_F24
1035124	cg13982456	-0.000101273671112789	CCL19_F24
1035125	cg22292462	7.60977561262556e-05	CCL19_F24
1035126	cg00343711	-6.38547175831258e-05	CCL19_F24
1035127	cg06048089	2.29325014907386e-05	CCL19_F24
1035128	cg23937382	0.000222506287915583	CCL19_F24
1035129	cg06613198	-0.00012486795361644	CCL19_F24
1035130	cg25517565	-7.95476572548023e-06	CCL19_F24
1035131	cg17085004	0.000187646025473561	CCL19_F24
1035132	cg25653377	6.64142304577438e-05	CCL19_F24
1035133	cg19005640	0.000293339120817753	CCL19_F24
1035134	cg03475843	0.000103151718486949	CCL19_F24
1035135	cg13052638	-0.00026944657213946	CCL19_F24
1035136	cg12268003	-7.44833646580027e-06	CCL19_F24
1035137	cg06537737	0.000374350159565547	CCL19_F24
1035138	cg01913046	0.000808391526620582	CCL19_F24
1035139	cg14289738	9.25865317034012e-05	CCL19_F24
1035140	cg06374899	-0.000545968299573659	CCL19_F24
1035141	cg13811879	0.000226194123132892	CCL19_F24
1035142	cg07035811	0.00172257907467711	CCL19_F24
1035143	cg20894329	9.91548443175775e-05	CCL19_F24
1035144	cg06422467	-0.000417693334358259	CCL19_F24
1035145	cg03982987	8.5949097626217e-05	CCL19_F24
1035146	cg08349112	2.98067804950822e-05	CCL19_F24
1035147	cg02639157	-0.000152483041538143	CCL19_F24
1035148	cg10042876	-0.000185641265443027	CCL19_F24
1035149	cg11546554	0.000469175864652644	CCL19_F24
1035150	cg26352652	0.000551241671198237	CCL19_F24
1035151	cg25157065	0.000243627930978592	CCL19_F24
1035152	cg14537031	0.000112501558608648	CCL19_F24
1035153	cg03653880	0.000259982985942088	CCL19_F24
1035154	cg27157669	0.000178160415123649	CCL19_F24
1035155	cg01612110	0.000767664303685636	CCL19_F24
1035156	cg24272309	0.000284525484312542	CCL19_F24
1035157	cg25436915	1.05826175805064e-05	CCL19_F24
1035158	cg02231767	-0.0005999866551892	CCL19_F24
1035159	cg09346788	-1.84650528154691e-05	CCL19_F24
1035160	cg00532122	-0.00112002519412357	CCL19_F24
1035161	cg12441123	4.53695654153097e-05	CCL19_F24
1035162	cg04387521	-0.000187985602066174	CCL19_F24
1035163	cg00134731	-2.45938794170554e-05	CCL19_F24
1035164	cg21130926	0.00225470580330335	CCL19_F24
1035165	cg26333618	-0.000307006656173485	CCL19_F24
1035166	cg03019112	0.000284202679008772	CCL19_F24
1035167	cg00566208	6.38814878206695e-05	CCL19_F24
1035168	cg25720825	0.000920062640133331	CCL19_F24
1035169	cg01970336	-0.000185647686417376	CCL19_F24
1035170	cg00589833	-0.000173835248259655	CCL19_F24
1035171	cg24841879	0.000135076549559463	CCL19_F24
1035172	cg08270263	0.000112787661682317	CCL19_F24
1035173	cg16685712	3.16654434890463e-06	CCL19_F24
1035174	cg05808372	6.42215249957274e-06	CCL19_F24
1035175	cg25316549	0.000681167349036184	CCL19_F24
1035176	cg07684583	-0.000248197913653426	CCL19_F24
1035177	cg15105060	9.60516641134941e-05	CCL19_F24
1035178	cg18312113	7.27565848923898e-05	CCL19_F24
1035179	cg17022723	-0.000242491110918284	CCL19_F24
1035180	cg21694059	4.76519022696884e-05	CCL19_F24
1035181	cg04115969	0.00120061018663382	CCL19_F24
1035182	cg24445560	2.57971133978627e-05	CCL19_F24
1035183	cg00729928	-1.62125223427574e-06	CCL19_F24
1035184	cg26505330	0.000170024049226135	CCL19_F24
1035185	cg24124069	0.000166262618724779	CCL19_F24
1035186	cg04874279	0.00046952080063385	CCL19_F24
1035187	cg19023350	-0.000207166277367583	CCL19_F24
1035188	cg04362800	0.00010319339124564	CCL19_F24
1035189	cg22437405	-2.22814066633128e-05	CCL19_F24
1035190	cg25793387	0.000750967014500426	CCL19_F24
1035191	cg21402968	-0.000129031312706739	CCL19_F24
1035192	cg06119630	1.43406591266189e-05	CCL19_F24
1035193	cg15671083	0.000819908943849046	CCL19_F24
1035194	cg03288942	0.00144253953914114	CCL19_F24
1035195	cg11047442	0.000549962408375321	CCL19_F24
1035196	cg11797171	0.000199361450232403	CCL19_F24
1035197	cg12197752	0.00161275782943977	CCL19_F24
1035198	cg24037358	5.48853665452558e-05	CCL19_F24
1035199	cg11244672	-0.000362860997864815	CCL19_F24
1035200	cg17162513	0.000363737126455696	CCL19_F24
1035201	cg08911148	-0.000601144936700086	CCL19_F24
1035202	cg02204768	-0.000406443517202327	CCL19_F24
1035203	cg06976589	0.000422857223352863	CCL19_F24
1035204	cg07019835	0.000244543186193542	CCL19_F24
1035205	cg11700735	-0.000410038395500292	CCL19_F24
1035206	cg27604672	0.000218620425312638	CCL19_F24
1035207	cg21541565	-0.000221995155568976	CCL19_F24
1035208	cg04709321	8.27591574807464e-05	CCL19_F24
1035209	cg04040483	3.62898041479942e-05	CCL19_F24
1035210	cg14462906	0.000116407413863741	CCL19_F24
1035211	cg14430614	-0.000248791284649752	CCL19_F24
1035212	cg19319615	-0.000379204526673103	CCL19_F24
1035213	cg23731663	0.00115201335900089	CCL19_F24
1035214	cg00592315	0.000592799582185554	CCL19_F24
1035215	cg10529022	-4.50835323484578e-05	CCL19_F24
1035216	cg11427511	-0.000182501887438325	CCL19_F24
1035217	cg01563888	-0.000604484887316521	CCL19_F24
1035218	cg08919443	0.000168181637085597	CCL19_F24
1035219	cg25862392	-0.000122257812228288	CCL19_F24
1035220	cg17575915	0.00124979224562156	CCL19_F24
1035221	cg23812489	-0.000543365209916805	CCL19_F24
1035222	cg22989941	2.37130116163214e-05	CCL19_F24
1035223	cg03273069	-0.000547509106127914	CCL19_F24
1035224	cg19104000	-0.000542077547429245	CCL19_F24
1035225	cg08783210	-0.000291107693316705	CCL19_F24
1035226	cg07566931	0.000691841468631874	CCL19_F24
1035227	cg17614582	1.44597150812732e-05	CCL19_F24
1035228	cg00666247	-0.000117972971895614	CCL19_F24
1035229	cg00825690	0.000583251149510373	CCL19_F24
1035230	cg11059254	2.09862516342157e-05	CCL19_F24
1035231	cg05170732	0.00037767113907974	CCL19_F24
1035232	cg00036137	1.65811668610668e-05	CCL19_F24
1035233	cg23965035	-0.000182917128772552	CCL19_F24
1035234	cg03745994	-0.000123624628044057	CCL19_F24
1035235	cg14397434	-0.000174434008981676	CCL19_F24
1035236	cg09050372	0.00010587380426395	CCL19_F24
1035237	cg06193328	-6.77349308332057e-05	CCL19_F24
1035238	cg01675949	4.80264632120958e-05	CCL19_F24
1035239	cg11391543	-0.000484204574310363	CCL19_F24
1035240	cg20788898	-3.09714705237417e-06	CCL19_F24
1035241	cg17002518	0.000240325602621954	CCL19_F24
1035242	cg25873514	0.00156040310197542	CCL19_F24
1035243	cg00894244	-0.000473905282736339	CCL19_F24
1035244	cg22726001	3.18791641402162e-05	CCL19_F24
1035245	cg18979623	0.00022802085209414	CCL19_F24
1035246	cg16930811	0.000142036486796136	CCL19_F24
1035247	cg10284638	-0.000411297864483237	CCL19_F24
1035248	cg26159471	0.000261787334459849	CCL19_F24
1035249	cg19725377	-9.22064153131736e-05	CCL19_F24
1035250	cg17332198	-0.000361859816241351	CCL19_F24
1035251	cg11458409	-0.000114584326603532	CCL19_F24
1035252	cg02374934	0.000509322692833764	CCL19_F24
1035253	cg02361306	-0.000459968935640827	CCL19_F24
1035254	cg14352582	9.49532120441375e-05	CCL19_F24
1035255	cg12410124	-9.10017765941056e-05	CCL19_F24
1035256	cg05955352	0.00022246993162358	CCL19_F24
1035257	cg12888990	0.00114069915567333	CCL19_F24
1035258	cg07252892	-0.000339452511626481	CCL19_F24
1035259	cg13482134	-0.00154547216343902	CCL19_F24
1035260	cg14097152	0.0013937310429577	CCL19_F24
1035261	cg00939627	-0.000250429332212447	CCL19_F24
1035262	cg13832059	2.94743211486504e-05	CCL19_F24
1035263	cg12934281	-0.000114474407892866	CCL19_F24
1035264	cg11675801	0.000220371966069294	CCL19_F24
1035265	cg03989758	-0.000243477630861904	CCL19_F24
1035266	cg06051159	-0.000371428789992241	CCL19_F24
1035267	cg19467605	-0.000453275308348734	CCL19_F24
1035268	cg10612409	-0.000415427804627123	CCL19_F24
1035269	cg25907138	-3.29384861620595e-05	CCL19_F24
1035270	cg14945724	0.00012987483973646	CCL19_F24
1035271	cg00008404	0.000208486256226079	CCL19_F24
1035272	cg24936472	-0.000265091277521597	CCL19_F24
1035273	cg23903160	0.000113928759432178	CCL19_F24
1035274	cg04639347	-0.000482106581862327	CCL19_F24
1035275	cg00537673	-0.000406737132514529	CCL19_F24
1035276	cg08209365	-0.000157896938011997	CCL19_F24
1035277	cg11422722	-0.00022836324517841	CCL19_F24
1035278	cg15270381	-0.000263986362016527	CCL19_F24
1035279	cg17118650	0.00015905592563102	CCL19_F24
1035280	cg01160347	8.93855053150682e-05	CCL19_F24
1035281	cg11629812	0.000202382110884496	CCL19_F24
1035282	cg23597162	-0.000275656387917664	CCL19_F24
1035283	cg07110379	-0.000131026555584414	CCL19_F24
1035284	cg16569147	-8.26158109912826e-05	CCL19_F24
1035285	cg04811771	0.00014315538581244	CCL19_F24
1035286	cg03530721	-0.000457426453853667	CCL19_F24
1035287	cg07546334	-3.57007924272279e-05	CCL19_F24
1035288	cg22280958	-3.86051004751235e-05	CCL19_F24
1035289	cg07247797	-4.78146032367443e-05	CCL19_F24
1035290	cg10093738	-0.000292670051992724	CCL19_F24
1035291	cg11837744	0.000343898194680224	CCL19_F24
1035292	cg27630820	0.000771140223841258	CCL19_F24
1035293	cg06044105	-0.000220182135438408	CCL19_F24
1035294	cg02829712	-0.000141796509116453	CCL19_F24
1035295	cg14596108	0.000183051197192522	CCL19_F24
1035296	cg27539963	0.000208631865074829	CCL19_F24
1035297	cg00690979	-0.000269120026184285	CCL19_F24
1035298	cg03979311	0.000131432339805479	CCL19_F24
1035299	cg08822247	-0.000138127312003941	CCL19_F24
1035300	cg18531202	0.00032822951725845	CCL19_F24
1035301	cg02700346	-0.000581563888753807	CCL19_F24
1035302	cg15550136	-2.98609218679576e-05	CCL19_F24
1035303	cg14032985	0.000468180213906025	CCL19_F24
1035304	cg00631329	0.00017913924427798	CCL19_F24
1035305	cg04191452	-3.54705218399718e-05	CCL19_F24
1035306	cg06408776	0.000584924334810489	CCL19_F24
1035307	cg06985529	-0.00131720773566126	CCL19_F24
1035308	cg09411715	0.00013307002506795	CCL19_F24
1035309	cg00193551	-0.00122247967554224	CCL19_F24
1035310	cg02659405	-0.000442518938525837	CCL19_F24
1035311	cg02294028	0.000818474829795656	CCL19_F24
1035312	cg04492263	-0.000630113858262792	CCL19_F24
1035313	cg03072882	0.00011728887503952	CCL19_F24
1035314	cg25903497	-0.000278378822168614	CCL19_F24
1035315	cg06136473	0.00193604846172118	CCL19_F24
1035316	cg05074385	0.00138474053079573	CCL19_F24
1035317	cg11556503	-0.000889497855139639	CCL19_F24
1035318	cg19881011	9.89229569195475e-05	CCL19_F24
1035319	cg10544218	0.000156196687012137	CCL19_F24
1035320	cg23036852	5.01929104585842e-05	CCL19_F24
1035321	cg19141411	0.000463009718899209	CCL19_F24
1035322	cg07914866	6.8383750000692e-06	CCL19_F24
1035323	cg24150949	0.000379242752202578	CCL19_F24
1035324	cg27075066	-8.93767334015717e-05	CCL19_F24
1035325	cg21185031	0.000147144825522277	CCL19_F24
1035326	cg00460763	0.000318831651900104	CCL19_F24
1035327	cg15657925	0.000556090722605679	CCL19_F24
1035328	cg03452365	-0.00039401805258869	CCL19_F24
1035329	cg24235862	-2.72194890906855e-05	CCL19_F24
1035330	cg06334495	0.000205064649529658	CCL19_F24
1035331	cg09417152	-0.000191236362412	CCL19_F24
1035332	cg21748271	0.00124282825062816	CCL19_F24
1035333	cg16681853	5.4447300671192e-05	CCL19_F24
1035334	cg12988522	-0.000675376663630154	CCL19_F24
1035335	cg09778271	2.72806902484112e-06	CCL19_F24
1035336	cg10747531	0.000879647440427958	CCL19_F24
1035337	cg09712206	0.00015828517785169	CCL19_F24
1035338	cg24625984	0.000507698037936796	CCL19_F24
1035339	cg19383848	0.0001362876139309	CCL19_F24
1035340	cg23885367	0.00023212903354969	CCL19_F24
1035341	cg15330654	-1.39145468921568e-05	CCL19_F24
1035342	cg14120331	-0.000595919431959488	CCL19_F24
1035343	cg13365436	-0.000153570519510768	CCL19_F24
1035344	cg00311984	4.15344003389335e-06	CCL19_F24
1035345	cg10754561	0.000163354038871853	CCL19_F24
1035346	cg16913737	0.000573534756610416	CCL19_F24
1035347	cg09308801	-5.26360876206783e-05	CCL19_F24
1035348	cg08509901	0.00148297431775565	CCL19_F24
1035349	cg08880670	-0.000422954934390591	CCL19_F24
1035350	cg03056374	-0.000136247705011732	CCL19_F24
1035351	cg25188339	-5.65818417824868e-05	CCL19_F24
1035352	cg08586312	0.000374016509184032	CCL19_F24
1035353	cg24632943	0.000585633044546111	CCL19_F24
1035354	cg26093145	-0.000358372063677959	CCL19_F24
1035355	cg00087316	0.000208460901812626	CCL19_F24
1035356	cg09489128	6.19844042591365e-05	CCL19_F24
1035357	cg00986825	-0.00204500853072428	CCL19_F24
1035358	cg09592324	0.000473944444015706	CCL19_F24
1035359	cg01113339	0.000766036657070048	CCL19_F24
1035360	cg06718604	-0.000493314875159126	CCL19_F24
1035361	cg23287949	-0.000337628750519874	CCL19_F24
1035362	cg26542892	-0.00111674445569283	CCL19_F24
1035363	cg18927067	0.000121970992135331	CCL19_F24
1035364	cg25934371	-0.000113530560905147	CCL19_F24
1035365	cg26053876	-6.09952976146869e-05	CCL19_F24
1035366	cg25204176	-0.000100520567265087	CCL19_F24
1035367	cg04301760	-0.000121955561773912	CCL19_F24
1035368	cg09289202	-0.00111067752195992	CCL19_F24
1035369	cg02203517	-3.31374585011028e-05	CCL19_F24
1035370	cg26099834	-0.000390543182888082	CCL19_F24
1035371	cg22521135	-0.000311343144453717	CCL19_F24
1035372	cg19328560	0.000145293519248601	CCL19_F24
1035373	cg20147755	-0.000382771177107439	CCL19_F24
1035374	cg11799977	0.000404607444782737	CCL19_F24
1035375	cg18698431	-0.00093703865006258	CCL19_F24
1035376	cg09132240	0.000223894334661473	CCL19_F24
1035377	cg22243109	0.000204826209878757	CCL19_F24
1035378	cg10853723	-0.00018223154792844	CCL19_F24
1035379	cg19188612	1.49593551797518e-05	CCL19_F24
1035380	cg02878043	-0.000262658695958102	CCL19_F24
1035381	cg04828958	-0.000144296025148769	CCL19_F24
1035382	cg21565508	0.000542651506653151	CCL19_F24
1035383	cg20165370	0.000220766157402957	CCL19_F24
1035384	cg02100397	0.000104685370845771	CCL19_F24
1035385	cg20695936	0.000148653535455258	CCL19_F24
1035386	cg10870160	-0.000158520987748101	CCL19_F24
1035387	cg01774477	8.47413695225385e-05	CCL19_F24
1035388	cg27322173	7.68387771643243e-05	CCL19_F24
1035389	cg03062881	0.000302824096310519	CCL19_F24
1035390	cg19461099	-0.000663753801501562	CCL19_F24
1035391	cg04827671	9.1306726507595e-05	CCL19_F24
1035392	cg20517093	0.00163680313407224	CCL19_F24
1035393	cg13603436	3.89411557763556e-06	CCL19_F24
1035394	cg12890133	0.000362309284141358	CCL19_F24
1035395	cg17840408	-0.000500997983627318	CCL19_F24
1035396	cg08023442	0.000222744869240036	CCL19_F24
1035397	cg15257568	-0.000558623155315875	CCL19_F24
1035398	cg27427581	0.00016130273383451	CCL19_F24
1035399	cg06129165	0.000951715576090563	CCL19_F24
1035400	cg01247490	-0.000413376528456698	CCL19_F24
1035401	cg21450784	-0.000720204318863428	CCL19_F24
1035402	cg20141509	-0.000642341827480655	CCL19_F24
1035403	cg18093864	-0.00101691807603025	CCL19_F24
1035404	cg12060917	0.000511603529180516	CCL19_F24
1035405	cg27344563	2.83586346792878e-05	CCL19_F24
1035406	cg05509179	-0.000136975091239962	CCL19_F24
1035407	cg17813840	-2.40337420614138e-06	CCL19_F24
1035408	cg18593194	-0.000463707103067534	CCL19_F24
1035409	cg01000280	-0.000148074515687047	CCL19_F24
1035410	cg24433124	-0.000757029955877995	CCL19_F24
1035411	cg02213971	0.000328524710225464	CCL19_F24
1035412	cg14708411	-0.00076941735644856	CCL19_F24
1035413	cg13552742	3.87307113715256e-05	CCL19_F24
1035414	cg09408366	0.000190441347807536	CCL19_F24
1035415	cg06144008	1.50752588644431e-05	CCL19_F24
1035416	cg02383650	-1.26187735674278e-06	CCL19_F24
1035417	cg22268186	7.70409667473404e-05	CCL19_F24
1035418	cg11074044	0.000218425995848695	CCL19_F24
1035419	cg15008984	0.000267295490367836	CCL19_F24
1035420	cg10920799	0.000137976512368068	CCL19_F24
1035421	cg21218567	0.000519480223430275	CCL19_F24
1035422	cg09729624	0.00137816687849168	CCL19_F24
1035423	cg23181968	0.00060409084733862	CCL19_F24
1035424	cg01556706	4.84779859463366e-05	CCL19_F24
1035425	cg26723162	0.000991758125107108	CCL19_F24
1035426	cg18963953	-4.79326317709486e-05	CCL19_F24
1035427	cg04087814	1.64149894796222e-05	CCL19_F24
1035428	cg26816023	0.000265415830774663	CCL19_F24
1035429	cg15482931	6.17483162302786e-06	CCL19_F24
1035430	cg13702370	-7.39698104055666e-05	CCL19_F24
1035431	cg18764672	-6.96043288544779e-05	CCL19_F24
1035432	cg00523379	-0.000520187252615835	CCL19_F24
1035433	cg15763823	8.85932386851891e-05	CCL19_F24
1035434	cg12542836	-5.43871517433859e-05	CCL19_F24
1035435	cg12498326	0.000357709437309071	CCL19_F24
1035436	cg02414224	-0.000861504100239336	CCL19_F24
1035437	cg05306059	0.000320725326723965	CCL19_F24
1035438	cg16927114	-0.00110347868421673	CCL19_F24
1035439	cg27491224	-8.29496075350116e-05	CCL19_F24
1035440	cg17827614	-0.000103851425391802	CCL19_F24
1035441	cg01242677	0.000255894013717062	CCL19_F24
1035442	cg23190268	5.59555628440738e-05	CCL19_F24
1035443	cg09999487	-3.83911684142393e-05	CCL19_F24
1035444	cg03428888	4.905486453887e-05	CCL19_F24
1035445	cg13102742	-0.00133113781076692	CCL19_F24
1035446	cg22836727	-0.000207384649543672	CCL19_F24
1035447	cg08673056	-0.000288779749468772	CCL19_F24
1035448	cg13343851	-8.5925865259937e-05	CCL19_F24
1035449	cg01297486	0.00015733590947473	CCL19_F24
1035450	cg04655378	0.000661611379652482	CCL19_F24
1035451	cg27582322	0.000104641698317049	CCL19_F24
1035452	cg16747922	0.000843178816942078	CCL19_F24
1035453	cg02024240	0.00117464828170562	CCL19_F24
1035454	cg26990419	0.000639101803953539	CCL19_F24
1035455	cg08607317	0.000222673394101585	CCL19_F24
1035456	cg09770454	0.000118445699586728	CCL19_F24
1035457	cg13183625	0.000599555335886763	CCL19_F24
1035458	cg01284709	-1.25240489229928e-05	CCL19_F24
1035459	cg03037401	-0.000222173589098902	CCL19_F24
1035460	cg14094919	-5.23439992213759e-05	CCL19_F24
1035461	cg16626139	-8.28877370479321e-05	CCL19_F24
1035462	cg26082587	-7.01892722400887e-07	CCL19_F24
1035463	cg15321979	7.45564571255197e-05	CCL19_F24
1035464	cg14004363	-0.000249940096459171	CCL19_F24
1035465	cg03050884	0.000605543018809634	CCL19_F24
1035466	cg18677021	-4.91093359858988e-05	CCL19_F24
1035467	cg05528899	-0.00253976278235958	CCL19_F24
1035468	cg25952596	0.00154698471472583	CCL19_F24
1035469	cg24968931	0.000300690891837595	CCL19_F24
1035470	cg24687276	0.000112173253501274	CCL19_F24
1035471	cg16700499	0.000248447317110813	CCL19_F24
1035472	cg23570245	-0.000289609027055874	CCL19_F24
1035473	cg13585267	0.000149987751122511	CCL19_F24
1035474	cg25275669	-0.00014312735790823	CCL19_F24
1035475	cg00756073	-6.32153962999342e-05	CCL19_F24
1035476	cg03395846	-0.000380609277530959	CCL19_F24
1035477	cg08495860	-0.0012458383734514	CCL19_F24
1035478	cg03466066	-0.000154889567687096	CCL19_F24
1035479	cg27021722	0.00040857958024831	CCL19_F24
1035480	cg06731951	0.000258738438725762	CCL19_F24
1035481	cg05004720	0.000281987661154948	CCL19_F24
1035482	cg24940096	-2.85947606816191e-05	CCL19_F24
1035483	cg07180125	6.9323492750448e-06	CCL19_F24
1035484	cg05940455	-0.000318208113770307	CCL19_F24
1035485	cg01400454	0.000214112324150007	CCL19_F24
1035486	cg22874598	0.000409359527876282	CCL19_F24
1035487	cg06552969	2.17164462276782e-05	CCL19_F24
1035488	cg14184715	-0.000317417046067235	CCL19_F24
1035489	cg24820270	-1.78330900374716e-05	CCL19_F24
1035490	cg13681962	-0.000406880889826373	CCL19_F24
1035491	cg09113614	-0.000403305800753829	CCL19_F24
1035492	cg11831116	-0.000168141480118849	CCL19_F24
1035493	cg11354603	-6.30170004331518e-05	CCL19_F24
1035494	cg00729184	-9.65848339529339e-05	CCL19_F24
1035495	cg19174924	0.000324265333098857	CCL19_F24
1035496	cg04292993	-0.000366824590266081	CCL19_F24
1035497	cg10330473	0.000223359589606525	CCL19_F24
1035498	cg27582059	0.000409145300732857	CCL19_F24
1035499	cg03432589	-0.00140532581016956	CCL19_F24
1035500	cg10497897	-2.44717233496832e-05	CCL19_F24
1035501	cg09550809	-4.86880914043879e-05	CCL19_F24
1035502	cg12624040	-0.000401675033586603	CCL19_F24
1035503	cg27636142	0.00019388738716426	CCL19_F24
1035504	cg00095677	-0.00142966091997119	CCL19_F24
1035505	cg14696051	0.000398194429062747	CCL19_F24
1035506	cg02546416	0.000920549420300254	CCL19_F24
1035507	cg16903445	-8.13659582067869e-05	CCL19_F24
1035508	cg05746918	0.000435449443428744	CCL19_F24
1035509	cg19224186	-0.000249830870697941	CCL19_F24
1035510	cg26308530	-4.96731941869651e-06	CCL19_F24
1035511	cg02287832	-0.000118823380970991	CCL19_F24
1035512	cg03197800	0.000290565807780887	CCL19_F24
1035513	cg19332219	-0.000410196062249298	CCL19_F24
1035514	cg11498156	0.00057183546928904	CCL19_F24
1035515	cg05182393	8.85465270671269e-05	CCL19_F24
1035516	cg01809361	-0.000321321888369265	CCL19_F24
1035517	cg18108683	0.000233336985248394	CCL19_F24
1035518	cg03058520	-0.000152015422530299	CCL19_F24
1035519	cg19511994	-6.87996239312367e-05	CCL19_F24
1035520	cg17580526	1.18536783232944e-05	CCL19_F24
1035521	cg22979123	4.60563991131991e-05	CCL19_F24
1035522	cg09887207	-0.000118005596080957	CCL19_F24
1035523	cg13690179	-0.000462900907662446	CCL19_F24
1035524	cg19445457	-1.67722390551786e-05	CCL19_F24
1035525	cg21620497	-0.000568598396968814	CCL19_F24
1035526	cg26837739	-0.000242054325335579	CCL19_F24
1035527	cg09869422	0.000164421658736583	CCL19_F24
1035528	cg02011607	-0.000183052094464645	CCL19_F24
1035529	cg01095227	-0.00024418215399995	CCL19_F24
1035530	cg05681981	0.0013374512549005	CCL19_F24
1035531	cg12616487	-0.000596952857099531	CCL19_F24
1035532	cg20485058	4.94244133030463e-05	CCL19_F24
1035533	cg03184487	0.000164110317042858	CCL19_F24
1035534	cg17985972	3.96915695128181e-05	CCL19_F24
1035535	cg06286086	-0.000775380740526729	CCL19_F24
1035536	cg01951617	-0.000661347232189614	CCL19_F24
1035537	cg10284065	-3.29460883302126e-05	CCL19_F24
1035538	cg07657870	0.000691507719948516	CCL19_F24
1035539	cg09845489	0.000630969536119283	CCL19_F24
1035540	cg01210432	1.64284371546101e-06	CCL19_F24
1035541	cg16744885	0.000276238359967565	CCL19_F24
1035542	cg13298464	2.68560228957881e-05	CCL19_F24
1035543	cg21589858	-0.000347263594025659	CCL19_F24
1035544	cg09875150	0.00064541352472308	CCL19_F24
1035545	cg16511449	-6.47005327413725e-05	CCL19_F24
1035546	cg10042645	0.00021335496851609	CCL19_F24
1035547	cg21433231	-4.99957767109433e-05	CCL19_F24
1035548	cg17332023	0.000103541038866687	CCL19_F24
1035549	cg00818493	-0.000284095019036247	CCL19_F24
1035550	cg19880947	6.68435506687589e-05	CCL19_F24
1035551	cg17510385	0.000156240048731183	CCL19_F24
1035552	cg21124834	0.000265156686320056	CCL19_F24
1035553	cg05453679	0.000121549435604887	CCL19_F24
1035554	cg21878584	0.000104300392710833	CCL19_F24
1035555	cg21836699	-0.00140981930041909	CCL19_F24
1035556	cg19867991	-0.000136683271356911	CCL19_F24
1035557	cg05036279	-0.000145595886094325	CCL19_F24
1035558	cg19981441	3.25243852823686e-05	CCL19_F24
1035559	cg09826056	8.19119082902505e-05	CCL19_F24
1035560	cg23601664	-0.000682182205915209	CCL19_F24
1035561	cg22122321	-5.35300430009816e-05	CCL19_F24
1035562	cg16096952	-0.000279952018646185	CCL19_F24
1035563	cg00821057	0.000106044476732006	CCL19_F24
1035564	cg18266588	-0.000308973121041805	CCL19_F24
1035565	cg16612876	0.000159891745239313	CCL19_F24
1035566	cg24739672	-0.00019539931843159	CCL19_F24
1035567	cg24275195	0.000213699755326684	CCL19_F24
1035568	cg09794884	-5.16428611925196e-05	CCL19_F24
1035569	cg13050593	0.000234292497700048	CCL19_F24
1035570	cg14195845	3.95331387640005e-05	CCL19_F24
1035571	cg00152565	-0.00224439827393658	CCL19_F24
1035572	cg19811863	0.000131584668056788	CCL19_F24
1035573	cg06017054	-0.000196042721163463	CCL19_F24
1035574	cg16596924	-0.000299188763954951	CCL19_F24
1035575	cg17094974	0.000622480776997373	CCL19_F24
1035576	cg08108051	-8.42937550942533e-05	CCL19_F24
1035577	cg14123750	1.91724191768609e-05	CCL19_F24
1035578	cg18290789	0.000129208786920601	CCL19_F24
1035579	cg19766591	0.000442626520141549	CCL19_F24
1035580	cg10738648	-0.00314257437645728	CCL19_F24
1035581	cg15057214	-0.000174175361208326	CCL19_F24
1035582	cg19445207	0.000479217464575625	CCL19_F24
1035583	cg06655976	-0.000451289649158151	CCL19_F24
1035584	cg25622300	0.000182609654139489	CCL19_F24
1035585	cg18349022	0.000598648397910185	CCL19_F24
1035586	cg03533472	0.000243659344787979	CCL19_F24
1035587	cg10749109	-7.49418376060855e-05	CCL19_F24
1035588	cg17055759	-0.000452126344216303	CCL19_F24
1035589	cg10007927	0.000297975885231356	CCL19_F24
1035590	cg17411519	0.000419815106161988	CCL19_F24
1035591	cg09152433	-0.000668626517510585	CCL19_F24
1035592	cg14573635	0.000438497287809294	CCL19_F24
1035593	cg21445398	7.53303870553055e-05	CCL19_F24
1035594	cg02457750	0.0001512768174544	CCL19_F24
1035595	cg20409231	-0.000107866621261378	CCL19_F24
1035596	cg03274980	-7.00770196721421e-06	CCL19_F24
1035597	cg25362652	-0.000274092384476264	CCL19_F24
1035598	cg03758710	-0.000391652176760691	CCL19_F24
1035599	cg18704057	-0.000150750607067157	CCL19_F24
1035600	cg02823975	-0.00019164659771695	CCL19_F24
1035601	ch.11.150171F	0.000252148668456088	CCL19_F24
1035602	cg09120966	0.000242933901103962	CCL19_F24
1035603	cg15695067	8.08210880794336e-05	CCL19_F24
1035604	cg17105014	-8.25494864369458e-05	CCL19_F24
1035605	cg03601962	-0.000618352483629696	CCL19_F24
1035606	cg09340617	-0.000241716866984569	CCL19_F24
1035607	cg09140029	-3.5196821137025e-05	CCL19_F24
1035608	cg01063425	-9.98340302339609e-05	CCL19_F24
1035609	cg17349561	5.17061137960024e-05	CCL19_F24
1035610	cg08241132	0.000832821407953297	CCL19_F24
1035611	cg10309005	-0.00126621951468697	CCL19_F24
1035612	cg27315579	2.77880320629894e-05	CCL19_F24
1035613	cg25407372	-0.00110779494270102	CCL19_F24
1035614	cg04819655	1.6965312882048e-05	CCL19_F24
1035615	cg12568669	0.0006560869418746	CCL19_F24
1035616	cg26369308	-6.8677581273304e-06	CCL19_F24
1035617	cg01487409	-1.59220277411286e-05	CCL19_F24
1035618	cg06885359	-0.000925675535511729	CCL19_F24
1035619	cg05204686	-4.4408132141842e-05	CCL19_F24
1035620	cg00258136	-0.000285870832243266	CCL19_F24
1035621	cg22942816	7.62566101044211e-05	CCL19_F24
1035622	cg13849459	0.00031446852495844	CCL19_F24
1035623	cg14260265	0.000282526726536581	CCL19_F24
1035624	cg08295429	0.000160893127176309	CCL19_F24
1035625	cg01975505	-0.00045138113528308	CCL19_F24
1035626	cg15837522	-0.00055796290767543	CCL19_F24
1035627	cg17531142	-0.000167852407008975	CCL19_F24
1035628	cg08403891	0.000155052177476691	CCL19_F24
1035629	cg07562175	-0.000271906160883404	CCL19_F24
1035630	cg19146916	-0.000295288103828248	CCL19_F24
1035631	cg12082269	-3.54734902015932e-05	CCL19_F24
1035632	cg08173915	-0.000359020822668261	CCL19_F24
1035633	cg24392970	7.33620223865702e-05	CCL19_F24
1035634	cg03969725	-0.000136135635170676	CCL19_F24
1035635	cg15399877	-0.000418421464406728	CCL19_F24
1035636	cg13026137	-0.000133808899160644	CCL19_F24
1035637	cg11024728	0.000881110586378846	CCL19_F24
1035638	cg04423188	0.000190781205609593	CCL19_F24
1035639	cg05191651	-0.000101691584998881	CCL19_F24
1035640	cg08513547	1.38209990448899e-05	CCL19_F24
1035641	cg10113393	-7.067739654402e-05	CCL19_F24
1035642	cg11231069	-0.000191640961008949	CCL19_F24
1035643	cg23575571	-5.77294559086018e-05	CCL19_F24
1035644	cg10251070	0.00057068604694474	CCL19_F24
1035645	cg17457254	-4.59121526902069e-05	CCL19_F24
1035646	cg02424249	0.00019454279633466	CCL19_F24
1035647	cg18291057	0.0005641680060649	CCL19_F24
1035648	cg03738707	-0.000974067843565671	CCL19_F24
1035649	cg10961050	6.3248526491803e-05	CCL19_F24
1035650	cg25915563	-4.59438620498329e-05	CCL19_F24
1035651	cg04120329	-0.000481254930952718	CCL19_F24
1035652	cg08575249	-0.000208782406091411	CCL19_F24
1035653	cg02552292	0.000486018958003863	CCL19_F24
1035654	cg24950749	0.000158459752911542	CCL19_F24
1035655	cg10167785	0.000440210345048276	CCL19_F24
1035656	cg06131895	-0.00029165772445098	CCL19_F24
1035657	cg27652893	0.000133316598272031	CCL19_F24
1035658	cg03131724	-0.000462605901266367	CCL19_F24
1035659	cg25584787	0.000168706547071012	CCL19_F24
1035660	cg03086022	-4.93995123426608e-05	CCL19_F24
1035661	cg18898632	0.000617517969801864	CCL19_F24
1035662	cg08408543	-0.000204073117862186	CCL19_F24
1035663	cg21710569	0.000300546239116107	CCL19_F24
1035664	cg21057610	-0.000105742034887028	CCL19_F24
1035665	cg13920330	-0.000513896692324382	CCL19_F24
1035666	cg09535032	0.000146843196726232	CCL19_F24
1035667	cg09598552	0.000278970883628872	CCL19_F24
1035668	cg12161625	-0.000478889215407949	CCL19_F24
1035669	cg08131721	-0.000117965570609075	CCL19_F24
1035670	cg10712092	7.72459593544353e-05	CCL19_F24
1035671	cg13079255	-5.23412107863e-05	CCL19_F24
1035672	cg02000823	-0.000337961935498038	CCL19_F24
1035673	cg03842440	0.000715918586639809	CCL19_F24
1035674	cg10530344	4.59557633941525e-05	CCL19_F24
1035675	cg07465556	0.000418022450566939	CCL19_F24
1035676	cg08861525	0.000187938862361281	CCL19_F24
1035677	cg03881738	-9.29031693853284e-05	CCL19_F24
1035678	cg06465076	6.99225429701667e-05	CCL19_F24
1035679	cg25345578	-0.000117046111008483	CCL19_F24
1035680	cg23731248	-0.00068468005072123	CCL19_F24
1035681	cg01411366	-3.13690971111128e-06	CCL19_F24
1035682	cg09046193	-0.00027139700360158	CCL19_F24
1035683	cg20905860	0.000197717093874186	CCL19_F24
1035684	cg17788994	0.00020719747678804	CCL19_F24
1035685	cg12743594	-8.47521993433253e-06	CCL19_F24
1035686	cg02805130	0.000108598934065286	CCL19_F24
1035687	cg19511687	9.81097090182744e-05	CCL19_F24
1035688	cg18440027	4.30745634535911e-05	CCL19_F24
1035689	cg07058807	5.27904536403805e-05	CCL19_F24
1035690	cg00505851	0.000116911280836841	CCL19_F24
1035691	cg00099306	-5.35796653721171e-05	CCL19_F24
1035692	cg00489183	-0.00097754967694812	CCL19_F24
1035693	cg14321859	-0.000130476728013746	CCL19_F24
1035694	cg04754260	0.000305051494250369	CCL19_F24
1035695	cg24286131	0.000749812314896035	CCL19_F24
1035696	cg16387151	-0.00106529500950712	CCL19_F24
1035697	cg24689177	7.78023475211389e-05	CCL19_F24
1035698	cg11912754	0.000675000334211596	CCL19_F24
1035699	cg10506742	4.8403619316638e-05	CCL19_F24
1035700	cg24304880	-0.00172763236138214	CCL19_F24
1035701	cg17391508	0.000119065962936842	CCL19_F24
1035702	cg02711268	1.42057572813941e-05	CCL19_F24
1035703	cg21974506	-0.000588772854715203	CCL19_F24
1035704	cg17915929	-0.000208396455051438	CCL19_F24
1035705	cg16785524	0.000997335397821629	CCL19_F24
1035706	cg23757247	0.000208908002668652	CCL19_F24
1035707	cg20863651	0.000126098813900886	CCL19_F24
1035708	cg05294813	0.000536133329383116	CCL19_F24
1035709	cg20682318	-0.000281764689348406	CCL19_F24
1035710	cg05958816	-0.000233048340547309	CCL19_F24
1035711	cg19028079	0.000367459667615776	CCL19_F24
1035712	cg03568595	-7.07584783572377e-05	CCL19_F24
1035713	cg04110585	0.000411683225179285	CCL19_F24
1035714	cg15831911	3.95034691870395e-05	CCL19_F24
1035715	cg01333471	0.000521877666424945	CCL19_F24
1035716	cg11123288	-4.00311586521383e-05	CCL19_F24
1035717	cg22280068	0.000454069106579143	CCL19_F24
1035718	cg20406033	0.000104157513654735	CCL19_F24
1035719	cg07327927	6.52166178323227e-05	CCL19_F24
1035720	cg04390004	6.8587140083331e-05	CCL19_F24
1035721	cg12400350	2.11412318810912e-05	CCL19_F24
1035722	cg16935721	0.000382460640408381	CCL19_F24
1035723	cg25827873	0.000122939749325136	CCL19_F24
1035724	cg04847265	0.000150609964676148	CCL19_F24
1035725	cg21676566	0.000107192280309069	CCL19_F24
1035726	cg02949759	-9.42432545499764e-06	CCL19_F24
1035727	cg13348530	0.000170507032557358	CCL19_F24
1035728	cg07309864	-0.000315841501386225	CCL19_F24
1035729	cg05999592	-0.000519332759382976	CCL19_F24
1035730	cg21378442	0.000177485086113137	CCL19_F24
1035731	cg15297628	0.00101562831140936	CCL19_F24
1035732	cg17444747	0.000234933185546928	CCL19_F24
1035733	cg04810980	0.000542406060084628	CCL19_F24
1035734	cg24707643	0.000221857636306748	CCL19_F24
1035735	cg02264319	0.000143628802313024	CCL19_F24
1035736	cg12794567	-0.000154135105931883	CCL19_F24
1035737	cg25727614	0.000361217880312317	CCL19_F24
1035738	cg08668290	0.000169627238633678	CCL19_F24
1035739	cg19015589	0.000104074877251646	CCL19_F24
1035740	cg10933774	-2.40676299401475e-05	CCL19_F24
1035741	cg16032841	-0.000121410503604745	CCL19_F24
1035742	cg17555914	-0.000282887561357591	CCL19_F24
1035743	cg01414065	4.31607764347806e-05	CCL19_F24
1035744	cg00579402	0.000701795258824851	CCL19_F24
1035745	cg04847825	-0.000189359864091969	CCL19_F24
1035746	cg05392577	4.38451629641579e-05	CCL19_F24
1035747	cg04873098	7.7679681307073e-05	CCL19_F24
1035748	cg07216656	0.000457957735719862	CCL19_F24
1035749	cg17848003	9.00393279449112e-06	CCL19_F24
1035750	cg09096555	0.000133734398125417	CCL19_F24
1035751	cg22733608	-0.000578997444879741	CCL19_F24
1035752	cg18259342	-2.84004471030123e-05	CCL19_F24
1035753	cg07613952	0.000526661483641388	CCL19_F24
1035754	cg07923390	5.92116548504806e-05	CCL19_F24
1035755	cg25669249	-1.13919174590655e-05	CCL19_F24
1035756	cg02316445	0.00115118846843248	CCL19_F24
1035757	cg16492851	-0.00146982712685736	CCL19_F24
1035758	cg07883385	0.00135415199061002	CCL19_F24
1035759	cg04018856	-6.63587342598517e-05	CCL19_F24
1035760	cg03424345	-0.000474774486717946	CCL19_F24
1035761	cg09796719	0.00010179040407531	CCL19_F24
1035762	cg26722733	0.00017755725259665	CCL19_F24
1035763	cg19483242	-0.000224190767314827	CCL19_F24
1035764	cg11012463	-0.000280082723516645	CCL19_F24
1035765	cg04165073	0.000211733743161839	CCL19_F24
1035766	cg19172970	-0.000192823238163765	CCL19_F24
1035767	cg03713570	-0.000159027980689785	CCL19_F24
1035768	cg01186276	-0.000862295017362705	CCL19_F24
1035769	cg19820994	-0.000241981573046453	CCL19_F24
1035770	cg06436932	-0.000108150366255079	CCL19_F24
1035771	cg01091029	1.83607728119057e-06	CCL19_F24
1035772	cg14794991	1.19870967128625e-05	CCL19_F24
1035773	cg26412310	-0.000313542543167566	CCL19_F24
1035774	cg10664954	-0.000363701141912082	CCL19_F24
1035775	cg11429245	-0.000307058194879635	CCL19_F24
1035776	cg00674440	-0.00244925740652389	CCL19_F24
1035777	cg26193418	-5.52623432907844e-05	CCL19_F24
1035778	cg00210210	0.00098044791774526	CCL19_F24
1035779	cg00854024	-0.000531796355314596	CCL19_F24
1035780	cg09621189	-4.70300864194421e-05	CCL19_F24
1035781	cg09372974	-0.000260377000448564	CCL19_F24
1035782	cg18848959	0.00063698433868647	CCL19_F24
1035783	cg18902565	-7.80629353628679e-05	CCL19_F24
1035784	cg06062279	0.000147812250105568	CCL19_F24
1035785	cg13532410	8.22926417049602e-05	CCL19_F24
1035786	cg06306564	0.00222540981685044	CCL19_F24
1035787	cg18313620	-6.78608647515993e-05	CCL19_F24
1035788	cg07107315	-5.73552700203637e-05	CCL19_F24
1035789	cg13641317	0.000175724780531464	CCL19_F24
1035790	cg00234651	-0.000830710966393866	CCL19_F24
1035791	cg12904904	0.000558670986124495	CCL19_F24
1035792	cg18108276	0.000443373903118819	CCL19_F24
1035793	cg04122788	0.000190321962020013	CCL19_F24
1035794	cg09734965	-0.000489758783288833	CCL19_F24
1035795	cg03160370	1.33136801423738e-05	CCL19_F24
1035796	cg21547204	-1.55720638361989e-05	CCL19_F24
1035797	cg05265414	-0.000375552444036121	CCL19_F24
1035798	cg07618258	4.48260140291713e-05	CCL19_F24
1035799	cg02628316	4.65270350842344e-05	CCL19_F24
1035800	cg09642847	-0.000183640556457904	CCL19_F24
1035801	cg11453837	-9.34446562102275e-05	CCL19_F24
1035802	cg21497549	-0.00016441722382072	CCL19_F24
1035803	cg10473181	-2.95352085945474e-05	CCL19_F24
1035804	cg07553663	0.000530211122516544	CCL19_F24
1035805	cg07381572	0.00021884378934885	CCL19_F24
1035806	cg11879814	0.000114714069061717	CCL19_F24
1035807	cg25611087	-2.55291098739237e-06	CCL19_F24
1035808	cg03646327	9.89949392818924e-05	CCL19_F24
1035809	cg08014404	0.00178636499159236	CCL19_F24
1035810	cg08981648	0.00011686697504368	CCL19_F24
1035811	cg25642673	-0.000112540518414626	CCL19_F24
1035812	cg09914785	-0.000402136717603601	CCL19_F24
1035813	cg21605505	0.00015932581378885	CCL19_F24
1035814	cg23544223	-0.000879446536614753	CCL19_F24
1035815	cg16073581	0.000238164135042876	CCL19_F24
1035816	cg04706137	0.000194166434605815	CCL19_F24
1035817	cg21205139	-0.000397755480272266	CCL19_F24
1035818	cg06775001	-0.000699606416415946	CCL19_F24
1035819	cg06986734	0.000232735075204272	CCL19_F24
1035820	cg01965950	3.48497284407351e-05	CCL19_F24
1035821	cg14437002	0.000161589933987982	CCL19_F24
1035822	cg15985470	2.44939204759863e-05	CCL19_F24
1035823	cg05467597	8.70148574393815e-05	CCL19_F24
1035824	cg09464268	-0.000130683513927451	CCL19_F24
1035825	cg11507052	0.000317262764580699	CCL19_F24
1035826	cg02819655	-0.00236836970635882	CCL19_F24
1035827	cg13078620	0.000299134832798759	CCL19_F24
1035828	cg27121144	0.000467356879500338	CCL19_F24
1035829	cg09497945	-3.85186843573755e-05	CCL19_F24
1035830	cg05465968	-6.05469491987885e-05	CCL19_F24
1035831	cg05736629	-0.000395798401746134	CCL19_F24
1035832	cg01095594	-0.000213415124197986	CCL19_F24
1035833	cg26821000	0.000223633430601937	CCL19_F24
1035834	cg00694353	-0.000543013314105203	CCL19_F24
1035835	cg00980287	2.26202763075665e-05	CCL19_F24
1035836	cg07722657	0.000172777499882312	CCL19_F24
1035837	cg09539720	0.000145924218841102	CCL19_F24
1035838	cg10765459	-0.00291078291059876	CCL19_F24
1035839	cg05123976	-9.47613285822813e-05	CCL19_F24
1035840	cg09409342	-0.000262982384168868	CCL19_F24
1035841	cg10038738	-0.000168657258354906	CCL19_F24
1035842	cg20763338	0.000427586605689703	CCL19_F24
1035843	cg19671694	4.90307065417682e-05	CCL19_F24
1035844	cg21681705	3.7678067371333e-05	CCL19_F24
1035845	cg00499245	5.8867455843362e-05	CCL19_F24
1035846	cg15863052	0.000204952319832948	CCL19_F24
1035847	cg06044662	0.000177324089357424	CCL19_F24
1035848	cg09981662	-0.000171521121713444	CCL19_F24
1035849	cg24761542	0.000120697044447436	CCL19_F24
1035850	cg19826663	-0.000245693108464053	CCL19_F24
1035851	cg16673653	-4.7577779045151e-05	CCL19_F24
1035852	cg00686823	0.000170204264928876	CCL19_F24
1035853	cg06606440	0.000408723724851575	CCL19_F24
1035854	cg08779336	7.54116965235974e-05	CCL19_F24
1035855	cg19943783	-0.000188319077143365	CCL19_F24
1035856	cg02005443	-6.37986357693779e-06	CCL19_F24
1035857	cg01577980	-0.000265723195000304	CCL19_F24
1035858	cg22184136	0.000292148879028278	CCL19_F24
1035859	cg10460842	8.94235964021887e-05	CCL19_F24
1035860	cg13984330	-9.8665212482181e-07	CCL19_F24
1035861	cg09399653	0.000137826806378461	CCL19_F24
1035862	cg08287707	-3.37019495887059e-05	CCL19_F24
1035863	cg16791797	0.00025829923378013	CCL19_F24
1035864	cg27382515	0.000162864032625716	CCL19_F24
1035865	cg19865917	-8.44735153678771e-05	CCL19_F24
1035866	cg07484678	-0.00127587044880471	CCL19_F24
1035867	cg13742956	-0.000157507233527339	CCL19_F24
1035868	cg22092292	0.000287355783994995	CCL19_F24
1035869	cg11912591	0.000157287676327728	CCL19_F24
1035870	cg26390846	0.000124382857635409	CCL19_F24
1035871	cg14431001	-0.00025286423976953	CCL19_F24
1035872	cg19556780	-7.74809405576558e-05	CCL19_F24
1035873	cg20110494	0.000222974572703742	CCL19_F24
1035874	cg19286687	-7.4859134511587e-05	CCL19_F24
1035875	cg26929113	0.000106269401321526	CCL19_F24
1035876	cg09487893	-0.000212903959008145	CCL19_F24
1035877	cg12977244	-3.22148362283263e-05	CCL19_F24
1035878	cg27059340	-0.000101282496386129	CCL19_F24
1035879	cg17712928	0.000611048921458312	CCL19_F24
1035880	cg11777483	0.000678404958972534	CCL19_F24
1035881	cg27477881	0.00017128731488143	CCL19_F24
1035882	cg06108056	6.65672481132367e-05	CCL19_F24
1035883	cg20666953	4.43780694261956e-05	CCL19_F24
1035884	cg01669732	-0.000222969696332561	CCL19_F24
1035885	cg10639933	4.92619160416014e-05	CCL19_F24
1035886	cg17481116	-0.00055297690672134	CCL19_F24
1035887	cg02099337	-0.00039736338094058	CCL19_F24
1035888	cg06747317	7.71369429429209e-05	CCL19_F24
1035889	cg22366877	-0.000206083276605095	CCL19_F24
1035890	cg07916085	-6.73956187998641e-05	CCL19_F24
1035891	cg15197756	-0.000248339638243041	CCL19_F24
1035892	cg06214126	-3.89557374995851e-05	CCL19_F24
1035893	cg15047408	-6.23046069668838e-05	CCL19_F24
1035894	cg03762180	0.000288271812796128	CCL19_F24
1035895	cg21399703	0.00089126891830965	CCL19_F24
1035896	cg06451707	0.000154703869305668	CCL19_F24
1035897	cg20926028	-6.74195112841387e-05	CCL19_F24
1035898	cg05201287	-0.000125414486126457	CCL19_F24
1035899	cg03682112	-0.000348867604154319	CCL19_F24
1035900	cg05901193	-0.000146456129123492	CCL19_F24
1035901	cg00711496	-0.000219241966206975	CCL19_F24
1035902	cg12281249	0.000150130575786928	CCL19_F24
1035903	cg12707935	-0.00058488599417592	CCL19_F24
1035904	cg10945656	-8.7928217794357e-05	CCL19_F24
1035905	cg11116758	0.00016223646763524	CCL19_F24
1035906	cg05004658	-1.68043445836166e-06	CCL19_F24
1035907	cg22130814	0.000310987714094823	CCL19_F24
1035908	cg03641648	-9.9122317153339e-06	CCL19_F24
1035909	cg13474332	0.000860993515715778	CCL19_F24
1035910	cg00025663	0.000365522489251552	CCL19_F24
1035911	cg10407935	-0.000721014864511349	CCL19_F24
1035912	cg23965352	-0.00016531343563451	CCL19_F24
1035913	cg04961567	0.000278562238881329	CCL19_F24
1035914	cg17144710	0.000694979271206098	CCL19_F24
1035915	cg20369140	-8.53152567303186e-05	CCL19_F24
1035916	cg01607367	2.16237000625241e-05	CCL19_F24
1035917	cg07777918	8.28734627283354e-05	CCL19_F24
1035918	cg09556349	-7.90030814172029e-05	CCL19_F24
1035919	cg09833737	-6.01479288927359e-05	CCL19_F24
1035920	cg25853079	-1.19192803764504e-05	CCL19_F24
1035921	cg10924669	-0.000221714134774682	CCL19_F24
1035922	cg16541259	0.00077716474777219	CCL19_F24
1035923	cg23154563	0.000349336703144234	CCL19_F24
1035924	cg24427699	-0.000472369077352744	CCL19_F24
1035925	cg26840922	-4.68800109035652e-06	CCL19_F24
1035926	cg15837252	4.41692674514434e-07	CCL19_F24
1035927	cg21400296	8.21969446333561e-05	CCL19_F24
1035928	cg01023242	0.00056290498882059	CCL19_F24
1035929	cg27335338	0.000439994800428936	CCL19_F24
1035930	cg02035930	1.34473209540175e-05	CCL19_F24
1035931	cg07081739	-0.000316026377464239	CCL19_F24
1035932	cg13443797	-0.000220697533799812	CCL19_F24
1035933	cg06538684	9.65782041219775e-05	CCL19_F24
1035934	cg09281145	6.55589245556478e-06	CCL19_F24
1035935	cg08651730	-0.000271337973260008	CCL19_F24
1035936	cg09002358	-1.3951554088778e-05	CCL19_F24
1035937	cg04187914	0.000644594845218634	CCL19_F24
1035938	cg11525267	-0.00037378462208943	CCL19_F24
1035939	cg15265085	0.000240576116463398	CCL19_F24
1035940	cg04636069	-0.000813059745920901	CCL19_F24
1035941	cg00493554	0.000601846885285955	CCL19_F24
1035942	cg18316254	0.000318065196448872	CCL19_F24
1035943	cg07180188	-0.00011728534679415	CCL19_F24
1035944	cg12577633	0.000366829487980346	CCL19_F24
1035945	cg03193182	7.64855363538931e-06	CCL19_F24
1035946	cg20247615	0.000562087653180573	CCL19_F24
1035947	cg12422547	0.000128053968048331	CCL19_F24
1035948	cg26100244	0.000450854604543304	CCL19_F24
1035949	cg03412411	8.74851179016603e-05	CCL19_F24
1035950	cg18231054	0.000235301904173005	CCL19_F24
1035951	cg08242633	-0.000564056104402749	CCL19_F24
1035952	cg01442421	9.65903259237671e-06	CCL19_F24
1035953	cg20785796	2.71450875876741e-05	CCL19_F24
1035954	cg12769904	-0.000655101029305203	CCL19_F24
1035955	cg10484120	0.000260955692011456	CCL19_F24
1035956	cg01418409	-0.000104387270712237	CCL19_F24
1035957	cg08133365	0.000527259383206714	CCL19_F24
1035958	cg10132841	-0.00019155042116637	CCL19_F24
1035959	cg04967578	-0.000113854955900238	CCL19_F24
1035960	cg14858220	0.000561811723954907	CCL19_F24
1035961	cg13131115	7.65485884911281e-05	CCL19_F24
1035962	cg10310616	-9.5090383822728e-06	CCL19_F24
1035963	cg04530214	-2.23862042888368e-05	CCL19_F24
1035964	cg27342505	0.00037166763166192	CCL19_F24
1035965	cg12512173	9.1686936849199e-05	CCL19_F24
1035966	cg22101463	-0.000381926760072061	CCL19_F24
1035967	cg24386473	4.54126419722168e-05	CCL19_F24
1035968	cg05887431	-2.51754961418185e-05	CCL19_F24
1035969	cg18532907	0.000171183008291717	CCL19_F24
1035970	cg00712146	-0.00012601091393977	CCL19_F24
1035971	cg09822211	-0.000511435073074736	CCL19_F24
1035972	cg26189472	0.0008646376038983	CCL19_F24
1035973	cg02576753	0.0001386414065556	CCL19_F24
1035974	cg16542007	-0.000117594356932734	CCL19_F24
1035975	cg16617316	6.66738419644608e-05	CCL19_F24
1035976	cg18100662	-0.000365926821316555	CCL19_F24
1035977	cg25274185	0.000162941803687419	CCL19_F24
1035978	cg02042624	-9.72231490865568e-05	CCL19_F24
1035979	cg06698926	0.000100745710913898	CCL19_F24
1035980	cg13591204	-0.000265327708384562	CCL19_F24
1035981	cg25937382	-0.000291864044059344	CCL19_F24
1035982	cg07743231	0.000679126472543157	CCL19_F24
1035983	cg03098848	-0.000535556410694833	CCL19_F24
1035984	cg12915460	0.000589305444048923	CCL19_F24
1035985	cg05708566	0.000140247740194397	CCL19_F24
1035986	cg05456618	0.000410533037014001	CCL19_F24
1035987	cg07430310	0.000787335333365254	CCL19_F24
1035988	cg06834177	-8.11396139657115e-05	CCL19_F24
1035989	cg20199770	0.000161096177856004	CCL19_F24
1035990	cg02016830	0.000386943319968557	CCL19_F24
1035991	cg11718863	5.7602745864628e-05	CCL19_F24
1035992	cg23575891	-0.000308886643231353	CCL19_F24
1035993	cg08981478	5.0080810416348e-05	CCL19_F24
1035994	cg23336720	-1.17166253262859e-05	CCL19_F24
1035995	cg20248691	0.00012245407457183	CCL19_F24
1035996	cg06818929	-0.000654374491209055	CCL19_F24
1035997	cg25114630	0.000115558130962234	CCL19_F24
1035998	cg04820679	0.000249570055791323	CCL19_F24
1035999	cg03001143	0.000229365905342686	CCL19_F24
1036000	cg14155403	-0.000327889079546947	CCL19_F24
1036001	cg09983285	-7.80026958390241e-05	CCL19_F24
1036002	cg09990943	-0.000145626601995972	CCL19_F24
1036003	cg15361626	0.000130863714609417	CCL19_F24
1036004	cg23492225	2.2885318373932e-05	CCL19_F24
1036005	cg08451065	-0.000172504412439553	CCL19_F24
1036006	cg09584359	8.22839078726591e-05	CCL19_F24
1036007	cg00067427	-2.03140139985439e-06	CCL19_F24
1036008	cg19036372	-0.000437739602279513	CCL19_F24
1036009	cg20631595	0.000263021380144708	CCL19_F24
1036010	cg00759803	3.23276900443334e-05	CCL19_F24
1036011	cg25845463	0.00118468895365061	CCL19_F24
1036012	cg09699472	-0.000327511852693857	CCL19_F24
1036013	cg03557533	0.000366406472985846	CCL19_F24
1036014	cg14292200	-0.000141900372699003	CCL19_F24
1036015	cg05924717	0.000181253761953151	CCL19_F24
1036016	cg01770015	-7.39967654799812e-05	CCL19_F24
1036017	cg09513081	-0.000226348232319442	CCL19_F24
1036018	cg04629700	4.87145015112491e-05	CCL19_F24
1036019	cg01298991	0.000498539962684553	CCL19_F24
1036020	cg01884681	-0.000663830564004809	CCL19_F24
1036021	cg19396978	6.33990792403336e-05	CCL19_F24
1036022	cg09715468	0.000136277067438797	CCL19_F24
1036023	cg14132364	-0.000106100626993434	CCL19_F24
1036024	cg06316189	0.000607107417046244	CCL19_F24
1036025	cg23899377	-0.000603770356881174	CCL19_F24
1036026	cg02086996	0.000423531728089239	CCL19_F24
1036027	cg13895867	8.55453183539592e-05	CCL19_F24
1036028	cg02674870	0.000255452429088887	CCL19_F24
1036029	cg14424631	0.000254430803001889	CCL19_F24
1036030	cg04297264	7.87764148079189e-05	CCL19_F24
1036031	cg18988905	-0.00105562218093289	CCL19_F24
1036032	cg19436429	0.000956821759596746	CCL19_F24
1036033	cg02971979	-0.000128029673172101	CCL19_F24
1036034	cg19468962	0.000239494542291186	CCL19_F24
1036035	cg26804299	-0.000580795588324857	CCL19_F24
1036036	cg26930498	-0.000769064521081262	CCL19_F24
1036037	cg16170874	-0.000312744401976837	CCL19_F24
1036038	cg19203911	0.000347060708150325	CCL19_F24
1036039	cg03093949	-3.45993050380011e-05	CCL19_F24
1036040	cg06139794	7.94705593423034e-05	CCL19_F24
1036041	cg25374161	1.04219403380076e-05	CCL19_F24
1036042	cg22076769	-0.00016536688007315	CCL19_F24
1036043	cg10069904	2.61145424860886e-05	CCL19_F24
1036044	cg12028674	1.60536654368539e-05	CCL19_F24
1036045	cg15759721	-1.68372432275142e-05	CCL19_F24
1036046	cg25620243	-0.000450746668236345	CCL19_F24
1036047	cg25936510	0.000370852086920665	CCL19_F24
1036048	cg01977487	0.000487585025065872	CCL19_F24
1036049	cg09727206	0.00079020107770918	CCL19_F24
1036050	cg23050873	-0.000214009687631922	CCL19_F24
1036051	cg09425369	-1.5555359011551e-05	CCL19_F24
1036052	cg02877261	-0.00159812500430593	CCL19_F24
1036053	cg04060288	6.88957400219307e-05	CCL19_F24
1036054	cg19015962	0.00011042013124309	CCL19_F24
1036055	cg01294637	-0.000167372612205868	CCL19_F24
1036056	cg20705000	-0.000353115434443035	CCL19_F24
1036057	cg07393287	2.84398809134564e-05	CCL19_F24
1036058	cg06419328	0.00010101283014772	CCL19_F24
1036059	cg00318436	0.000228259754652065	CCL19_F24
1036060	cg17266690	0.000190503620391047	CCL19_F24
1036061	cg03227961	0.000118459336883891	CCL19_F24
1036062	cg03417110	-8.77335609248763e-05	CCL19_F24
1036063	cg10491563	-0.000600146124425603	CCL19_F24
1036064	cg10105237	-8.58001541725886e-05	CCL19_F24
1036065	cg10297133	0.000126304266832932	CCL19_F24
1036066	cg05033439	4.71852329687113e-06	CCL19_F24
1036067	cg00898480	8.08989708064185e-05	CCL19_F24
1036068	cg08894020	-0.000379290574960816	CCL19_F24
1036069	cg06329965	-6.28776842826398e-05	CCL19_F24
1036070	cg05468212	0.000433616362055072	CCL19_F24
1036071	cg25388952	0.00286323266949757	CCL19_F24
1036072	cg22450836	-0.000119354958681725	CCL19_F24
1036073	cg12617928	0.000169811035258244	CCL19_F24
1036074	cg05821271	-0.000194365740315704	CCL19_F24
1036075	cg05906386	0.000166293335083813	CCL19_F24
1036076	cg01230406	0.00012075188059116	CCL19_F24
1036077	cg00450029	0.00072890934512458	CCL19_F24
1036078	cg18210275	-9.33278775651938e-05	CCL19_F24
1036079	cg18572423	-0.00023984994031105	CCL19_F24
1036080	cg16206504	-0.00151847065087706	CCL19_F24
1036081	cg20747968	0.000123942200062015	CCL19_F24
1036082	cg21073212	3.26228661958003e-05	CCL19_F24
1036083	cg10020581	1.70815134313492e-05	CCL19_F24
1036084	cg14095963	0.000513942938799635	CCL19_F24
1036085	cg06511028	0.000354259322999689	CCL19_F24
1036086	cg18469808	1.88358838233938e-05	CCL19_F24
1036087	cg11941905	3.52222508555046e-05	CCL19_F24
1036088	cg06838914	-4.30971840289703e-05	CCL19_F24
1036089	cg16660547	0.000231798715858603	CCL19_F24
1036090	cg05409915	-7.62077575542401e-05	CCL19_F24
1036091	cg06610362	-0.0009164626014726	CCL19_F24
1036092	cg18394120	9.2126789021883e-05	CCL19_F24
1036093	cg20451226	-5.52311410358602e-05	CCL19_F24
1036094	cg23244452	-0.000351580382239715	CCL19_F24
1036095	cg06330052	0.00050940511248909	CCL19_F24
1036096	cg25487047	0.000432069079043649	CCL19_F24
1036097	cg04094846	6.75722744525912e-05	CCL19_F24
1036098	cg11548983	-7.33996284789486e-06	CCL19_F24
1036099	cg08906246	1.61332778290345e-05	CCL19_F24
1036100	cg02943303	-0.00111500112277559	CCL19_F24
1036101	cg08584845	-0.000730838663135165	CCL19_F24
1036102	cg00349542	0.000211096161256394	CCL19_F24
1036103	cg02110836	9.96411261137871e-06	CCL19_F24
1036104	cg27528369	-0.000553722929245878	CCL19_F24
1036105	cg18324707	4.66386040909332e-05	CCL19_F24
1036106	cg09492474	0.000400590612754943	CCL19_F24
1036107	cg10531986	7.22874821239375e-05	CCL19_F24
1036108	cg22915300	-0.000241599462536513	CCL19_F24
1036109	cg03955767	0.000539031664820165	CCL19_F24
1036110	cg00833552	-4.21909066129937e-05	CCL19_F24
1036111	cg11874627	5.44940108070868e-05	CCL19_F24
1036112	cg18325315	-0.000802853894120171	CCL19_F24
1036113	cg21308477	-0.000358101313042764	CCL19_F24
1036114	cg18499396	-0.000498949901500326	CCL19_F24
1036115	cg08108159	-0.000705122156742896	CCL19_F24
1036116	cg00735218	0.000436368327244141	CCL19_F24
1036117	cg00486143	-2.8887362548332e-05	CCL19_F24
1036118	cg23317912	-0.00030516352479392	CCL19_F24
1036119	cg15793688	0.000254510206022238	CCL19_F24
1036120	cg04670625	-0.000719196876985739	CCL19_F24
1036121	cg12348511	-0.000223949263115572	CCL19_F24
1036122	cg24111025	-2.47836742820895e-05	CCL19_F24
1036123	cg16549534	0.000274916431691969	CCL19_F24
1036124	cg07889505	1.64346876024512e-05	CCL19_F24
1036125	cg19656943	8.94272554533376e-06	CCL19_F24
1036126	cg00475988	-0.000322268694248277	CCL19_F24
1036127	cg08473390	-2.33908560395496e-05	CCL19_F24
1036128	cg20442941	0.000211936592714587	CCL19_F24
1036129	cg02487331	0.00109038040708446	CCL19_F24
1036130	cg27489009	0.000236085075656855	CCL19_F24
1036131	cg10836431	-0.000414904000068158	CCL19_F24
1036132	cg18222066	0.000148332894349994	CCL19_F24
1036133	cg22148394	0.000126078955415849	CCL19_F24
1036134	cg27531470	-8.06188326250807e-05	CCL19_F24
1036135	cg09105041	0.00129394484020823	CCL19_F24
1036136	cg14137578	0.000199554961557118	CCL19_F24
1036137	cg22424405	0.000512214936760929	CCL19_F24
1036138	cg06306128	-0.000661363895998392	CCL19_F24
1036139	cg08000672	0.000122330699479496	CCL19_F24
1036140	cg03209446	-0.000565672655904893	CCL19_F24
1036141	cg08937107	-8.41780761482405e-05	CCL19_F24
1036142	cg22073553	-0.000420570739116602	CCL19_F24
1036143	cg27360869	-0.000379678519590164	CCL19_F24
1036144	cg00032703	-0.0002034855243576	CCL19_F24
1036145	cg21365496	0.000292618251104318	CCL19_F24
1036146	cg14469826	0.000141629768773838	CCL19_F24
1036147	cg15816523	-0.000366756827238663	CCL19_F24
1036148	cg08835686	-7.36040921046528e-05	CCL19_F24
1036149	cg25285484	-0.00437700299116159	CCL19_F24
1036150	cg14727106	-0.000129948406314402	CCL19_F24
1036151	cg26914205	0.000115327508281847	CCL19_F24
1036152	cg24828304	5.40829639793138e-05	CCL19_F24
1036153	cg03432464	0.00021078629039291	CCL19_F24
1036154	cg02563600	1.19246595079475e-05	CCL19_F24
1036155	cg23440142	-5.13954112784669e-05	CCL19_F24
1036156	cg08078218	5.36878602343463e-05	CCL19_F24
1036157	cg23539970	-1.26144090691801e-05	CCL19_F24
1036158	cg11106156	-3.57600383904376e-05	CCL19_F24
1036159	cg00347863	-4.08786356748846e-05	CCL19_F24
1036160	cg07490756	0.000514667261540484	CCL19_F24
1036161	cg13874290	-0.000310612968203243	CCL19_F24
1036162	cg24305579	0.000375784973009845	CCL19_F24
1036163	cg08034703	0.000215485235752291	CCL19_F24
1036164	cg00948334	0.000651559457359178	CCL19_F24
1036165	cg19503359	0.000129275728541579	CCL19_F24
1036166	cg04074319	-0.000109665024173652	CCL19_F24
1036167	cg21434132	-0.000711430798773743	CCL19_F24
1036168	cg20942323	0.000496847549740456	CCL19_F24
1036169	cg13774536	-0.00043465385416773	CCL19_F24
1036170	cg11282068	0.000198770667445073	CCL19_F24
1036171	cg09088760	-0.000208460708166986	CCL19_F24
1036172	cg16757592	-0.000153311780483567	CCL19_F24
1036173	cg12571570	-0.000113416495506063	CCL19_F24
1036174	cg18588794	-0.000402013622827898	CCL19_F24
1036175	cg14926485	0.000412720610052941	CCL19_F24
1036176	cg18308669	-0.000238214816509923	CCL19_F24
1036177	cg14781443	0.000279179812907136	CCL19_F24
1036178	cg07086674	0.000276067671457362	CCL19_F24
1036179	cg00923860	2.38691014142171e-05	CCL19_F24
1036180	cg22920624	-0.000284080143534746	CCL19_F24
1036181	cg04180848	-0.00013689019709784	CCL19_F24
1036182	cg16913421	0.00027315224439934	CCL19_F24
1036183	cg18363564	-7.75976358200539e-06	CCL19_F24
1036184	cg07873924	-9.93397448216892e-05	CCL19_F24
1036185	cg03386488	-0.000401335182803936	CCL19_F24
1036186	cg13767926	5.17406812232917e-05	CCL19_F24
1036187	cg02059849	-8.93321925513732e-05	CCL19_F24
1036188	cg02735500	-0.00081933661548893	CCL19_F24
1036189	cg01782004	-2.35309450768747e-06	CCL19_F24
1036190	cg23694187	0.000976432102641051	CCL19_F24
1036191	cg25808809	-0.000138240497384639	CCL19_F24
1036192	cg20814688	0.000321792017889684	CCL19_F24
1036193	cg24531955	-0.000635764632774106	CCL19_F24
1036194	cg07781445	-3.72736502220589e-05	CCL19_F24
1036195	cg00368577	1.07571099157481e-05	CCL19_F24
1036196	cg07047808	9.25122068282169e-05	CCL19_F24
1036197	cg19440553	0.000156864617582344	CCL19_F24
1036198	cg04189768	-0.000302541314718814	CCL19_F24
1036199	cg16061139	-0.000129093429230561	CCL19_F24
1036200	cg19318461	-0.000227834469445412	CCL19_F24
1036201	cg04128230	6.94460091546394e-05	CCL19_F24
1036202	cg07480955	-0.00192181576887669	CCL19_F24
1036203	cg19309463	0.000143054529573753	CCL19_F24
1036204	cg16989197	3.0992732552876e-05	CCL19_F24
1036205	cg02738988	0.000172695078535324	CCL19_F24
1036206	cg06426269	-0.00109531638743804	CCL19_F24
1036207	cg26750446	-0.000198649873304416	CCL19_F24
1036208	cg02798181	0.000414489656014926	CCL19_F24
1036209	cg25337631	0.000195630020487429	CCL19_F24
1036210	cg14755017	0.000297533634862816	CCL19_F24
1036211	cg17535392	-0.000172089643664484	CCL19_F24
1036212	cg06814757	8.31308060847832e-06	CCL19_F24
1036213	cg07230975	7.69355283806927e-05	CCL19_F24
1036214	cg06899226	8.37518923217198e-05	CCL19_F24
1036215	cg13403724	-6.89653007913897e-05	CCL19_F24
1036216	cg26990332	-0.000611423627125371	CCL19_F24
1036217	cg11900465	-6.28863782109899e-07	CCL19_F24
1036218	cg08374732	0.000283746604898971	CCL19_F24
1036219	cg01833222	0.000369134630458677	CCL19_F24
1036220	cg08149682	-2.95442576292469e-05	CCL19_F24
1036221	cg03776627	-0.000129345194672793	CCL19_F24
1036222	cg07694422	3.15889641005476e-05	CCL19_F24
1036223	cg24628394	8.89276996859217e-05	CCL19_F24
1036224	cg05918193	0.00177567720830949	CCL19_F24
1036225	cg03143046	-1.51840981642714e-06	CCL19_F24
1036226	cg00613431	0.000142278433506037	CCL19_F24
1036227	cg14463790	0.000549756591908113	CCL19_F24
1036228	cg02794892	0.000515428537583861	CCL19_F24
1036229	cg09533199	-0.000142277024011775	CCL19_F24
1036230	cg24702360	-0.00105483222527986	CCL19_F24
1036231	cg23495808	0.00076756814285443	CCL19_F24
1036232	cg14557202	-4.49371332484509e-05	CCL19_F24
1036233	cg11117717	-0.000417656095390146	CCL19_F24
1036234	cg00533683	0.000151562562967685	CCL19_F24
1036235	cg27473416	-0.000482777659229395	CCL19_F24
1036236	cg01310482	0.00017514229813196	CCL19_F24
1036237	cg07387734	-1.64444463941128e-05	CCL19_F24
1036238	cg00931181	-0.000230433452679065	CCL19_F24
1036239	cg13785196	-0.000486318077862044	CCL19_F24
1036240	cg18463707	-0.000440572572181473	CCL19_F24
1036241	cg07135941	-1.12993765059619e-05	CCL19_F24
1036242	cg13142359	-0.000391982798729427	CCL19_F24
1036243	cg05611091	0.000470255014276443	CCL19_F24
1036244	cg04520340	0.000546576781241754	CCL19_F24
1036245	cg14338345	0.000432188199494955	CCL19_F24
1036246	cg16061885	-4.39840927069893e-05	CCL19_F24
1036247	cg22633491	5.87380506584786e-06	CCL19_F24
1036248	cg12958315	0.000225703565295043	CCL19_F24
1036249	cg19349372	0.000138244155463889	CCL19_F24
1036250	cg18159289	9.62940086535645e-05	CCL19_F24
1036251	cg13873558	-6.71707399071734e-05	CCL19_F24
1036252	cg02728422	0.000128088630672152	CCL19_F24
1036253	cg08024097	-0.000568463046071337	CCL19_F24
1036254	cg19397885	0.000167695762962066	CCL19_F24
1036255	cg22830502	0.00134243269327454	CCL19_F24
1036256	cg11969623	0.000284715525814721	CCL19_F24
1036257	cg21463605	0.000375885535960071	CCL19_F24
1036258	cg02585329	-0.000107595078465964	CCL19_F24
1036259	cg23517982	-0.000527094031695663	CCL19_F24
1036260	cg26489427	7.06470605939222e-06	CCL19_F24
1036261	cg02127819	-0.00023748436246212	CCL19_F24
1036262	cg02286662	5.89114162544674e-05	CCL19_F24
1036263	cg05616355	4.54650628752925e-05	CCL19_F24
1036264	cg07263372	0.000352585070697993	CCL19_F24
1036265	cg01842123	0.000161871370479689	CCL19_F24
1036266	cg09489330	-2.27940658355308e-05	CCL19_F24
1036267	cg23024467	-0.000534628135170681	CCL19_F24
1036268	cg17958581	-6.11794566631471e-05	CCL19_F24
1036269	cg01162108	-9.72153963635375e-05	CCL19_F24
1036270	cg00869158	0.000171439672345577	CCL19_F24
1036271	cg08083041	0.000133438846065241	CCL19_F24
1036272	cg24126698	-6.13356153631832e-05	CCL19_F24
1036273	cg26414257	-3.73167508417436e-05	CCL19_F24
1036274	cg16586023	0.000783369411155794	CCL19_F24
1036275	cg12709329	-0.000278744003090111	CCL19_F24
1036276	cg23086479	0.000191773798740519	CCL19_F24
1036277	cg08206820	0.000115480590551272	CCL19_F24
1036278	cg17537347	0.000629385693391521	CCL19_F24
1036279	cg25975995	0.000243342348964701	CCL19_F24
1036280	cg07629776	-0.00109355530772157	CCL19_F24
1036281	cg09452510	0.000101178469778454	CCL19_F24
1036282	cg01322142	0.000628136489113708	CCL19_F24
1036283	cg00700394	-0.00018071851726306	CCL19_F24
1036284	cg11788856	-0.000443847834934513	CCL19_F24
1036285	cg14035789	-0.00116117986366982	CCL19_F24
1036286	cg11454468	-5.95666024368012e-05	CCL19_F24
1036287	cg04403584	0.000157107863794923	CCL19_F24
1036288	cg09717352	0.000104586532399848	CCL19_F24
1036289	cg02727219	-0.000496209791792049	CCL19_F24
1036290	cg24961492	-0.000584061880916219	CCL19_F24
1036291	cg20516712	-0.000183003069540691	CCL19_F24
1036292	cg19478779	-2.51797276345701e-05	CCL19_F24
1036293	cg17707095	0.000450887618679603	CCL19_F24
1036294	cg16391646	-8.53756584014177e-06	CCL19_F24
1036295	cg00454872	-0.00014362390645224	CCL19_F24
1036296	cg02514721	-4.25482475844467e-05	CCL19_F24
1036297	cg08781738	0.000235725887601361	CCL19_F24
1036298	cg04545219	0.000334196223328761	CCL19_F24
1036299	cg13252498	0.000956002175078958	CCL19_F24
1036300	cg20404502	0.000322790358659193	CCL19_F24
1036301	cg19570618	9.63336417938905e-05	CCL19_F24
1036302	cg11422009	-0.000187121911473845	CCL19_F24
1036303	cg15949714	0.000487514607966269	CCL19_F24
1036304	cg20404120	-0.000158505337013326	CCL19_F24
1036305	cg25921544	-5.90746901548739e-05	CCL19_F24
1036306	cg18817020	-0.000334478348727832	CCL19_F24
1036307	cg21410231	0.000187146401373815	CCL19_F24
1036308	cg01993732	-0.0003888857124733	CCL19_F24
1036309	cg04533195	-0.000251333608449778	CCL19_F24
1036310	cg24699025	-0.000124345638369788	CCL19_F24
1036311	cg27386529	-8.87960956801211e-06	CCL19_F24
1036312	cg26698473	-0.000731154088526467	CCL19_F24
1036313	cg21815220	-0.000186231580475061	CCL19_F24
1036314	cg23733845	-0.00144155947082398	CCL19_F24
1036315	cg18445680	-0.000451444686286075	CCL19_F24
1036316	cg14415079	-0.000261998712567656	CCL19_F24
1036317	cg03617636	-0.000515986394663193	CCL19_F24
1036318	cg06053935	-0.000147137944417795	CCL19_F24
1036319	cg00293269	-0.0023798372779036	CCL19_F24
1036320	cg05612673	0.000744977213387421	CCL19_F24
1036321	cg15644780	-0.000414323366211573	CCL19_F24
1036322	cg16521633	-0.000131975630814627	CCL19_F24
1036323	cg17214107	0.00027030587250494	CCL19_F24
1036324	cg24222379	-0.000158204529450807	CCL19_F24
1036325	cg24325275	0.000155537003577124	CCL19_F24
1036326	cg08326410	-0.000162897446572806	CCL19_F24
1036327	cg11589723	-0.00065118645434334	CCL19_F24
1036328	cg00057272	-3.85764730606298e-05	CCL19_F24
1036329	cg09661452	-0.000157402462089031	CCL19_F24
1036330	cg24522654	-2.98559034067659e-05	CCL19_F24
1036331	cg20558369	0.000836449115372271	CCL19_F24
1036332	cg08014027	-1.73751738143356e-05	CCL19_F24
1036333	cg24041594	0.000732785544497721	CCL19_F24
1036334	cg15064465	-2.95531655693543e-07	CCL19_F24
1036335	cg00841760	-0.00172446996875888	CCL19_F24
1036336	cg17348086	0.000607645937916396	CCL19_F24
1036337	cg20412217	0.000750262449925174	CCL19_F24
1036338	cg15019869	-0.000606510531372678	CCL19_F24
1036339	cg09697697	-0.000125401866887654	CCL19_F24
1036340	cg27092191	0.00031169075829505	CCL19_F24
1036341	cg09839956	-0.000252869963910142	CCL19_F24
1036342	cg09757099	0.000350034283073788	CCL19_F24
1036343	cg07912962	0.000608300828137179	CCL19_F24
1036344	cg07271799	-0.00036191956291422	CCL19_F24
1036345	cg03638613	9.41187550342578e-05	CCL19_F24
1036346	cg12424534	0.000516545993088199	CCL19_F24
1036347	cg07534945	-4.90074378826375e-06	CCL19_F24
1036348	cg10047755	-0.000468432809246871	CCL19_F24
1036349	cg05540422	-0.000361964619373598	CCL19_F24
1036350	cg11179579	-9.74257057483726e-05	CCL19_F24
1036351	cg04513294	6.16727427409482e-05	CCL19_F24
1036352	cg17607295	-0.000111619248056102	CCL19_F24
1036353	cg00683245	-0.000589327208104144	CCL19_F24
1036354	cg03016703	0.000286639727276005	CCL19_F24
1036355	cg20077042	0.000328944282871153	CCL19_F24
1036356	cg06343687	4.92406364393026e-05	CCL19_F24
1036357	cg05380693	-0.000175481833028834	CCL19_F24
1036358	cg07105046	-0.000225326778010328	CCL19_F24
1036359	cg18581657	0.000129639346581563	CCL19_F24
1036360	cg14783303	0.000158877896067963	CCL19_F24
1036361	cg15273811	0.00227171084698613	CCL19_F24
1036362	cg24570779	-6.06811174680042e-05	CCL19_F24
1036363	cg03434853	0.00042479164176859	CCL19_F24
1036364	cg27031031	-0.00018910473987209	CCL19_F24
1036365	cg27341708	-2.83974156804081e-05	CCL19_F24
1036366	cg15779457	-0.00160549606143405	CCL19_F24
1036367	cg24025782	-2.28614075421632e-05	CCL19_F24
1036368	cg00617180	-0.000376331489646558	CCL19_F24
1036369	cg14934242	-5.32138737697335e-05	CCL19_F24
1036370	cg15319585	-0.000789649154519992	CCL19_F24
1036371	cg15613153	0.000110759394665636	CCL19_F24
1036372	cg20402634	0.000169062377003984	CCL19_F24
1036373	cg00538212	0.000440910997802535	CCL19_F24
1036374	cg01973410	-0.00244919470579379	CCL19_F24
1036375	cg02436098	-2.73087599314246e-05	CCL19_F24
1036376	cg10515688	0.000341030107980119	CCL19_F24
1036377	cg01471259	6.71055257026718e-05	CCL19_F24
1036378	cg08325307	0.00139428175545798	CCL19_F24
1036379	cg03402630	-0.000144524734051096	CCL19_F24
1036380	cg19263630	-0.000154438942065881	CCL19_F24
1036381	cg19951006	0.000489562156773807	CCL19_F24
1036382	cg22566584	6.00030544613368e-05	CCL19_F24
1036383	cg21721718	0.000238276193620363	CCL19_F24
1036384	cg15604389	1.0474164388156e-05	CCL19_F24
1036385	cg20919854	0.000326781652263554	CCL19_F24
1036386	cg08405558	-0.000319263184617353	CCL19_F24
1036387	cg00919237	1.4091372865032e-05	CCL19_F24
1036388	cg27272447	-0.000119942497590702	CCL19_F24
1036389	cg19120046	-7.24411197304021e-05	CCL19_F24
1036390	cg10990081	-0.000558153330489901	CCL19_F24
1036391	cg00049066	-0.000257627748429465	CCL19_F24
1036392	cg24693760	-0.000107838143264815	CCL19_F24
1036393	cg20695447	2.71418934915475e-05	CCL19_F24
1036394	cg09238947	-0.000129204364084523	CCL19_F24
1036395	cg01327033	0.000248213830777716	CCL19_F24
1036396	cg02950812	3.67117133474266e-05	CCL19_F24
1036397	cg17082225	-0.000541406704530886	CCL19_F24
1036398	cg04591635	-3.84933192718655e-05	CCL19_F24
1036399	cg18275519	0.000145619372025576	CCL19_F24
1036400	cg12832565	0.000561888473340301	CCL19_F24
1036401	cg08950375	-0.000150751908894838	CCL19_F24
1036402	cg14320626	0.000157420292362442	CCL19_F24
1036403	cg07491369	-0.000372691811783219	CCL19_F24
1036404	cg00341243	-0.000307430744485941	CCL19_F24
1036405	cg11555067	0.000325032566390353	CCL19_F24
1036406	cg23231163	2.80045936149577e-05	CCL19_F24
1036407	cg11631063	0.00016997967305915	CCL19_F24
1036408	cg22183770	-1.89250216336663e-05	CCL19_F24
1036409	cg14596631	0.000166726017682698	CCL19_F24
1036410	cg09296742	0.000742468682463837	CCL19_F24
1036411	cg16114023	-0.000436808511320142	CCL19_F24
1036412	cg19869302	-0.000815138448050417	CCL19_F24
1036413	cg04894218	0.000752509635011809	CCL19_F24
1036414	cg27082433	-0.00054724417618146	CCL19_F24
1036415	cg20829834	-4.24257236844001e-06	CCL19_F24
1036416	cg08924415	-0.000202483832832922	CCL19_F24
1036417	cg23957372	1.50958050788759e-05	CCL19_F24
1036418	cg07146103	-0.000175445577608397	CCL19_F24
1036419	cg06047778	0.000107013220814137	CCL19_F24
1036420	cg23274883	0.000220314203962596	CCL19_F24
1036421	cg15598952	3.07821915158742e-05	CCL19_F24
1036422	cg03447135	2.50459376538884e-05	CCL19_F24
1036423	cg04572969	0.000138849754186125	CCL19_F24
1036424	cg21754534	0.000243560965972174	CCL19_F24
1036425	cg10761639	-0.00035662341632599	CCL19_F24
1036426	cg18685080	-0.000203854358794754	CCL19_F24
1036427	cg10132512	-4.6935171773187e-05	CCL19_F24
1036428	cg14414944	0.000660375540939026	CCL19_F24
1036429	cg02693328	-0.000193838408330445	CCL19_F24
1036430	cg03682568	0.00015000743899453	CCL19_F24
1036431	cg05126388	0.000819092771996412	CCL19_F24
1036432	cg20041967	0.00139574631194377	CCL19_F24
1036433	cg09557034	0.000244759996499403	CCL19_F24
1036434	cg26874282	0.00110355354361495	CCL19_F24
1036435	cg17127665	0.000879204968238182	CCL19_F24
1036436	cg21585138	1.61931295756813e-05	CCL19_F24
1036437	cg22224691	0.000506531341627309	CCL19_F24
1036438	cg27469283	2.95068793515561e-05	CCL19_F24
1036439	cg06744388	-0.00050417571908611	CCL19_F24
1036440	cg13589168	-2.00756262427828e-05	CCL19_F24
1036441	cg02255286	0.00078538711167856	CCL19_F24
1036442	cg09356231	-0.00144483726461202	CCL19_F24
1036443	cg27073296	-5.02437643911596e-05	CCL19_F24
1036444	cg00740267	0.000108336922901727	CCL19_F24
1036445	cg23385669	0.000242683550022814	CCL19_F24
1036446	cg13681195	-0.00034571924304115	CCL19_F24
1036447	cg18020491	-0.00261012168761969	CCL19_F24
1036448	cg09910611	1.02228223499636e-05	CCL19_F24
1036449	cg06099085	0.0021345964031142	CCL19_F24
1036450	cg08612913	-0.000767370584941057	CCL19_F24
1036451	cg17284844	0.000136671015078433	CCL19_F24
1036452	cg23594475	-0.000256700892150137	CCL19_F24
1036453	cg26837569	-5.18578107190799e-05	CCL19_F24
1036454	cg01583595	9.44502290719969e-05	CCL19_F24
1036455	cg04147909	0.000415536418913843	CCL19_F24
1036456	cg06274109	0.000298854744899859	CCL19_F24
1036457	cg01977347	-0.000503470379559044	CCL19_F24
1036458	cg25689428	-3.98166459263017e-05	CCL19_F24
1036459	cg05878630	0.000867571030313666	CCL19_F24
1036460	cg08249467	4.05984611167918e-05	CCL19_F24
1036461	cg07481491	-0.000102120806751142	CCL19_F24
1036462	cg25777451	-0.000166101160446467	CCL19_F24
1036463	cg05812200	-0.000175136898091925	CCL19_F24
1036464	cg10161743	0.000531793866122585	CCL19_F24
1036465	cg12796535	-7.42158163103405e-05	CCL19_F24
1036466	cg24362347	0.000471134941833577	CCL19_F24
1036467	cg02028423	0.000338454784119357	CCL19_F24
1036468	cg17592699	-0.000313516188267862	CCL19_F24
1036469	cg00611115	-2.46597987876528e-05	CCL19_F24
1036470	cg08845336	-0.00106700354530315	CCL19_F24
1036471	cg21376658	-0.000192905232604245	CCL19_F24
1036472	cg06337541	-0.00207966853055115	CCL19_F24
1036473	cg26064481	2.69457653174784e-05	CCL19_F24
1036474	cg00306284	5.46567648552452e-06	CCL19_F24
1036475	cg20068058	0.00078716591009134	CCL19_F24
1036476	cg10935898	-0.00107721532015381	CCL19_F24
1036477	cg22502308	2.38403226032238e-05	CCL19_F24
1036478	cg11712291	-2.38762153633774e-05	CCL19_F24
1036479	cg05437125	-0.000614411697997223	CCL19_F24
1036480	cg12043703	0.000123207537156976	CCL19_F24
1036481	cg18932726	3.11447191228131e-05	CCL19_F24
1036482	cg24756378	-0.000428351917579183	CCL19_F24
1036483	cg14858790	-0.000101718468058184	CCL19_F24
1036484	cg22673500	0.000287646585906923	CCL19_F24
1036485	cg24354924	2.32308737166889e-06	CCL19_F24
1036486	cg19688421	0.000211565187718127	CCL19_F24
1036487	cg25077328	4.5383577927932e-09	CCL19_F24
1036488	cg05789925	0.000711935955713317	CCL19_F24
1036489	cg13349035	0.00233303615685923	CCL19_F24
1036490	cg10308414	-5.96353918658744e-05	CCL19_F24
1036491	cg14706519	0.000249919628713926	CCL19_F24
1036492	cg17229388	0.000158145213368937	CCL19_F24
1036493	cg21237749	-3.17800012349616e-05	CCL19_F24
1036494	cg02378763	0.000155501360548113	CCL19_F24
1036495	cg21672674	2.57518499587491e-05	CCL19_F24
1036496	cg00845883	-0.000548480630175397	CCL19_F24
1036497	cg24697097	0.00146777476840911	CCL19_F24
1036498	cg15011943	0.000411328630262298	CCL19_F24
1036499	cg17158455	6.64210020532387e-05	CCL19_F24
1036500	cg05751542	-0.000261577042635309	CCL19_F24
1036501	cg22497940	-0.000196719436140192	CCL19_F24
1036502	cg23001084	-0.000285900245393025	CCL19_F24
1036503	cg07665222	0.000382837490343288	CCL19_F24
1036504	cg11155073	-0.000414678095936844	CCL19_F24
1036505	cg13922241	-0.0011615344242642	CCL19_F24
1036506	cg11155000	4.95280107996611e-05	CCL19_F24
1036507	cg26737948	0.000162811546855676	CCL19_F24
1036508	cg09862081	-0.000105077997357064	CCL19_F24
1036509	cg22993195	0.000492240350568846	CCL19_F24
1036510	cg19369281	4.76523191870442e-05	CCL19_F24
1036511	cg02666302	-0.000184417169319374	CCL19_F24
1036512	cg20905984	-4.86007578387659e-05	CCL19_F24
1036513	cg14820240	2.83811513607769e-05	CCL19_F24
1036514	cg18484679	-0.00043251097552318	CCL19_F24
1036515	cg02673351	-0.000279173344825997	CCL19_F24
1036516	cg08907868	-0.000141579410554959	CCL19_F24
1036517	cg13342710	0.000181359359981814	CCL19_F24
1036518	cg07919614	-1.53460601566062e-05	CCL19_F24
1036519	cg05691530	0.00104071759566369	CCL19_F24
1036520	cg19411933	9.58711587625587e-05	CCL19_F24
1036521	cg15094703	3.81756940133202e-05	CCL19_F24
1036522	cg03769939	0.000711359948444214	CCL19_F24
1036523	cg03390449	0.000214667690496337	CCL19_F24
1036524	cg03504834	0.000185588303917119	CCL19_F24
1036525	cg07840532	0.000400348153867139	CCL19_F24
1036526	cg10472962	-0.000163893133059555	CCL19_F24
1036527	cg12133491	0.000108208213503753	CCL19_F24
1036528	cg03334473	5.86692948682864e-05	CCL19_F24
1036529	cg13856584	0.000621066478648976	CCL19_F24
1036530	cg05952379	-7.71618680258816e-05	CCL19_F24
1036531	cg12248472	-0.000153550768555989	CCL19_F24
1036532	cg12224417	9.04960211923057e-05	CCL19_F24
1036533	cg09762382	-0.000771268923458478	CCL19_F24
1036534	cg16050775	0.000111109191209793	CCL19_F24
1036535	cg16868095	-5.04159988779018e-05	CCL19_F24
1036536	cg13534604	0.000152709770833225	CCL19_F24
1036537	cg07002468	-0.000209284815338908	CCL19_F24
1036538	cg01856752	0.000186220686481705	CCL19_F24
1036539	cg09382267	0.000346026419382486	CCL19_F24
1036540	cg10206931	0.000285047709792088	CCL19_F24
1036541	cg24019073	-0.00121997196245421	CCL19_F24
1036542	cg25969768	-0.000355232185888301	CCL19_F24
1036543	cg17460472	-5.73862532859319e-05	CCL19_F24
1036544	cg16266809	-0.000233911765448142	CCL19_F24
1036545	cg05013890	-0.00121074623843606	CCL19_F24
1036546	cg16117710	-0.000469910610388769	CCL19_F24
1036547	cg16605566	-0.00087679966767527	CCL19_F24
1036548	cg01236565	0.00112730935332173	CCL19_F24
1036549	cg02850657	-0.0008107990369139	CCL19_F24
1036550	cg09380688	0.000159208119648772	CCL19_F24
1036551	cg07441944	-1.54078062180546e-05	CCL19_F24
1036552	cg14420757	-0.0001146968433279	CCL19_F24
1036553	cg10042864	-0.000290155944370658	CCL19_F24
1036554	cg27393730	7.89747559761754e-05	CCL19_F24
1036555	cg22799420	0.000280718154547054	CCL19_F24
1036556	cg08924230	-0.00104866068108484	CCL19_F24
1036557	cg11078963	0.000556607915964478	CCL19_F24
1036558	cg01921484	0.00178466347124259	CCL19_F24
1036559	cg05392530	-0.000298475404688816	CCL19_F24
1036560	cg06503240	0.000676122601189546	CCL19_F24
1036561	cg20668834	0.000340384107441515	CCL19_F24
1036562	cg07974520	-0.000208410685811072	CCL19_F24
1036563	cg10193193	-6.25248645049102e-06	CCL19_F24
1036564	cg13641144	0.00087493524269066	CCL19_F24
1036565	cg27331495	9.01373855060257e-05	CCL19_F24
1036566	cg06708861	4.45743016167857e-06	CCL19_F24
1036567	cg15837636	-0.000292094914523497	CCL19_F24
1036568	cg09529280	-5.49262292247004e-05	CCL19_F24
1036569	cg20703997	0.000163756035522214	CCL19_F24
1036570	cg24375483	0.000227197247261497	CCL19_F24
1036571	cg05266537	-0.0001655858594353	CCL19_F24
1036572	cg04522425	-0.000489232318747498	CCL19_F24
1036573	cg05546044	0.000495846384252533	CCL19_F24
1036574	cg05957703	-0.000249288469107594	CCL19_F24
1036575	cg08968302	-7.95908087571032e-05	CCL19_F24
1036576	cg11465931	-0.000257015486280492	CCL19_F24
1036577	cg16215078	9.26875714439404e-05	CCL19_F24
1036578	cg06362710	-0.000534794182120712	CCL19_F24
1036579	cg02697337	0.000715196206894847	CCL19_F24
1036580	cg25163651	-2.00078985917966e-05	CCL19_F24
1036581	cg01678701	0.00110863492487638	CCL19_F24
1036582	cg21296613	-8.04884059875941e-05	CCL19_F24
1036583	cg22311446	0.000669960285047747	CCL19_F24
1036584	cg13622549	0.000506019509085167	CCL19_F24
1036585	cg02084211	6.82348625329177e-05	CCL19_F24
1036586	cg00565075	-6.10332356970983e-05	CCL19_F24
1036587	cg25448856	-0.0003634287045864	CCL19_F24
1036588	cg09413252	-0.00126748320434207	CCL19_F24
1036589	cg06323521	0.000349535578777671	CCL19_F24
1036590	cg21800170	3.77819254306965e-05	CCL19_F24
1036591	cg15930703	-0.000280200382233662	CCL19_F24
1036592	cg06388544	0.000684585598235813	CCL19_F24
1036593	cg19809865	0.000189187216281798	CCL19_F24
1036594	cg01259036	-6.3354900458411e-05	CCL19_F24
1036595	cg13089979	-0.000428236454772118	CCL19_F24
1036596	cg11147940	4.15703440791444e-05	CCL19_F24
1036597	cg24522010	0.000167140763244487	CCL19_F24
1036598	cg22635088	0.000186004007170327	CCL19_F24
1036599	cg15608820	-7.2376253070854e-05	CCL19_F24
1036600	cg04896851	-0.000177184214172115	CCL19_F24
1036601	cg08060987	0.000116860121428549	CCL19_F24
1036602	cg07289727	0.000208301140722296	CCL19_F24
1036603	cg08037811	1.60592338290211e-06	CCL19_F24
1036604	cg06128161	0.000667875618270188	CCL19_F24
1036605	cg27377279	-0.000161756875728987	CCL19_F24
1036606	cg23275914	4.56794690601975e-05	CCL19_F24
1036607	cg04346459	-0.00104558153516038	CCL19_F24
1036608	cg13054514	0.00238156904850998	CCL19_F24
1036609	cg23465508	0.000933242447943527	CCL19_F24
1036610	cg17117905	0.000203028404237593	CCL19_F24
1036611	cg23033116	0.000187714187732162	CCL19_F24
1036612	cg15878879	-4.37736580148603e-05	CCL19_F24
1036613	cg11989256	-0.00053574305368644	CCL19_F24
1036614	cg10724965	-0.000221021700157326	CCL19_F24
1036615	cg06978270	0.000385342148125965	CCL19_F24
1036616	cg06022673	-0.000359817643090575	CCL19_F24
1036617	cg12514021	2.01672811062921e-05	CCL19_F24
1036618	cg10734048	-4.15970469015888e-05	CCL19_F24
1036619	cg11665416	0.00183847283588594	CCL19_F24
1036620	cg15567368	-0.00133537514465129	CCL19_F24
1036621	cg03274456	0.000206422529667784	CCL19_F24
1036622	cg08464646	0.000191164661267891	CCL19_F24
1036623	cg10317173	-0.000156933334355119	CCL19_F24
1036624	cg21177828	4.05271553769764e-05	CCL19_F24
1036625	cg12633817	0.00115211665746591	CCL19_F24
1036626	cg12212784	0.000216631335116276	CCL19_F24
1036627	cg17521426	-0.000159811184578159	CCL19_F24
1036628	cg11740679	-0.000312342173367676	CCL19_F24
1036629	cg01886303	0.000140161065149654	CCL19_F24
1036630	cg25565611	-7.69671516650963e-05	CCL19_F24
1036631	cg08091561	-0.000324228453457631	CCL19_F24
1036632	cg05867245	0.00273777745343654	CCL19_F24
1036633	cg24886812	-0.000466903664992033	CCL19_F24
1036634	cg23651386	0.000557990346721762	CCL19_F24
1036635	cg20139683	0.0023344262082893	CCL19_F24
1036636	cg25970099	-0.00106941308993601	CCL19_F24
1036637	cg24318719	0.000118133717101311	CCL19_F24
1036638	cg16326851	0.000263419536895123	CCL19_F24
1036639	cg07775417	0.000118086483473712	CCL19_F24
1036640	cg03831312	-3.88714776036675e-05	CCL19_F24
1036641	cg06563300	-0.000174706481108697	CCL19_F24
1036642	cg22488352	0.000441093942552123	CCL19_F24
1036643	cg07172755	-0.000686522570773804	CCL19_F24
1036644	cg16117125	0.000288278944250037	CCL19_F24
1036645	cg25755829	-9.1730039204578e-05	CCL19_F24
1036646	cg02304313	-0.000220994016606074	CCL19_F24
1036647	cg14088313	-0.000673545008672232	CCL19_F24
1036648	cg16451323	-0.00039640780299689	CCL19_F24
1036649	cg20094343	-0.000625884967480762	CCL19_F24
1036650	cg00775293	2.55128315318154e-05	CCL19_F24
1036651	cg01243299	0.000538614802131007	CCL19_F24
1036652	cg14204925	0.00113261538521697	CCL19_F24
1036653	cg01200732	0.00021709583438292	CCL19_F24
1036654	cg07648740	-0.000389467131833422	CCL19_F24
1036655	cg04880105	0.000572007067147466	CCL19_F24
1036656	cg09399508	0.000254008418310181	CCL19_F24
1036657	cg04022300	0.000489547065908879	CCL19_F24
1036658	cg00879541	5.23119807682836e-05	CCL19_F24
1036659	cg12884982	0.000129007142226439	CCL19_F24
1036660	cg21484869	-0.00023068725942222	CCL19_F24
1036661	cg21238882	-5.35313913592076e-05	CCL19_F24
1036662	cg19262473	-0.000186363435848845	CCL19_F24
1036663	cg16162970	0.00043584851051602	CCL19_F24
1036664	cg25358137	0.000648163768935168	CCL19_F24
1036665	cg22068400	0.000781444798929303	CCL19_F24
1036666	cg20864326	3.96652485319615e-06	CCL19_F24
1036667	cg16685777	0.000137126515866667	CCL19_F24
1036668	cg21119965	0.000376867934537283	CCL19_F24
1036669	cg21124603	4.63667707947885e-06	CCL19_F24
1036670	cg18912160	0.000889605238444335	CCL19_F24
1036671	cg03162416	-2.21669332992381e-05	CCL19_F24
1036672	cg03157610	7.09829968466587e-05	CCL19_F24
1036673	cg04343939	0.000525157441105983	CCL19_F24
1036674	cg14017402	0.000480271622288177	CCL19_F24
1036675	cg01317456	-3.67522903734381e-06	CCL19_F24
1036676	cg16131616	-3.07379881456666e-05	CCL19_F24
1036677	cg21275526	9.01649625752564e-05	CCL19_F24
1036678	cg15490784	-3.79985044923911e-05	CCL19_F24
1036679	cg03687894	-5.79938828008477e-05	CCL19_F24
1036680	cg06575723	0.000722191256883519	CCL19_F24
1036681	cg09725610	7.52982933816582e-06	CCL19_F24
1036682	cg03446426	9.48725795761481e-06	CCL19_F24
1036683	cg23691642	8.29940457269943e-06	CCL19_F24
1036684	cg12333681	0.000328081204815341	CCL19_F24
1036685	cg23963841	-5.06573135797526e-05	CCL19_F24
1036686	cg07044115	0.000302218615681601	CCL19_F24
1036687	cg03896909	0.000403646618907977	CCL19_F24
1036688	cg06684503	0.000433023429376876	CCL19_F24
1036689	cg18276568	-0.000113348246609286	CCL19_F24
1036690	cg09103769	0.000175999790972056	CCL19_F24
1036691	cg05327295	4.96168075174856e-05	CCL19_F24
1036692	cg03583979	-7.74002509248337e-05	CCL19_F24
1036693	cg09137254	-0.000588219826616548	CCL19_F24
1036694	cg12990035	-0.000142457462284781	CCL19_F24
1036695	cg05037270	-7.23127769360993e-05	CCL19_F24
1036696	cg19524229	-1.77256598781695e-05	CCL19_F24
1036697	cg14994396	0.000446717388260836	CCL19_F24
1036698	cg19265480	0.00042716695028304	CCL19_F24
1036699	cg05972906	9.46291042513277e-05	CCL19_F24
1036700	cg00430613	-0.000949533675087267	CCL19_F24
1036701	cg23398508	-6.9611803338902e-05	CCL19_F24
1036702	cg17777603	0.000241010241476293	CCL19_F24
1036703	cg16051431	-8.1200341457207e-05	CCL19_F24
1036704	cg05642598	-5.24206225346576e-05	CCL19_F24
1036705	cg02652457	-0.00045074148866453	CCL19_F24
1036706	cg04480313	-2.74196271093283e-05	CCL19_F24
1036707	cg08036309	8.61959334954765e-05	CCL19_F24
1036708	cg14785303	0.000691591883575737	CCL19_F24
1036709	cg04626974	0.000102050080643412	CCL19_F24
1036710	cg09046468	0.000379423025108466	CCL19_F24
1036711	cg04944545	0.000543368967410505	CCL19_F24
1036712	cg12865608	0.000105902302280672	CCL19_F24
1036713	cg14137166	-0.0007042138397379	CCL19_F24
1036714	cg22488130	0.000227879738125198	CCL19_F24
1036715	cg11313862	-0.000102548438400869	CCL19_F24
1036716	cg00211882	0.00121173379877516	CCL19_F24
1036717	cg27162863	-0.000226147302377777	CCL19_F24
1036718	cg26903052	0.000612329463978098	CCL19_F24
1036719	cg15854394	4.2049882008284e-05	CCL19_F24
1036720	cg16522953	0.000217387017868999	CCL19_F24
1036721	cg25077243	-0.000298170107825515	CCL19_F24
1036722	cg12912263	0.000146169684681041	CCL19_F24
1036723	cg09297642	0.000101554291808849	CCL19_F24
1036724	cg15665941	-2.92297843788321e-05	CCL19_F24
1036725	cg14159672	0.000805762521863701	CCL19_F24
1036726	cg15506036	-1.08483434793233e-05	CCL19_F24
1036727	cg00767581	-3.05951016933561e-05	CCL19_F24
1036728	cg19271686	0.00101293037247271	CCL19_F24
1036729	cg25596486	0.000108427155322909	CCL19_F24
1036730	cg26427165	9.12956863181895e-05	CCL19_F24
1036731	cg07319006	-6.69447482371715e-05	CCL19_F24
1036732	cg10620195	-2.72681433703006e-05	CCL19_F24
1036733	cg20736913	0.000637313000099079	CCL19_F24
1036734	cg25880395	0.000256191227718199	CCL19_F24
1036735	cg07104666	-0.000324276755522447	CCL19_F24
1036736	cg05236207	-0.000292353952288233	CCL19_F24
1036737	cg03185726	-0.000505201806869025	CCL19_F24
1036738	cg21774457	0.000101689682835571	CCL19_F24
1036739	cg09882297	-0.000600640601297708	CCL19_F24
1036740	cg03774275	0.000171562501964335	CCL19_F24
1036741	cg07577837	0.000284549027261783	CCL19_F24
1036742	cg01267068	0.00134954366076402	CCL19_F24
1036743	cg03078819	2.54883719951315e-06	CCL19_F24
1036744	cg12180319	0.000172399400681472	CCL19_F24
1036745	cg09435415	0.000244179907537625	CCL19_F24
1036746	cg25037610	2.83663690587749e-05	CCL19_F24
1036747	cg16429975	-0.000263713906853488	CCL19_F24
1036748	cg25451303	1.86101704316504e-05	CCL19_F24
1036749	cg10832597	-6.4729669273043e-05	CCL19_F24
1036750	cg15419813	-0.000684292570993307	CCL19_F24
1036751	cg02995878	0.000170528396283425	CCL19_F24
1036752	cg16589904	-0.0010197595594344	CCL19_F24
1036753	cg01010517	0.000314101174719251	CCL19_F24
1036754	cg18868922	-0.000154233534916584	CCL19_F24
1036755	cg23904088	0.000152601679719937	CCL19_F24
1036756	cg27073337	-3.01414680467107e-05	CCL19_F24
1036757	cg25666233	0.000447184324195119	CCL19_F24
1036758	cg14120147	1.10517024356369e-05	CCL19_F24
1036759	cg11241076	-0.000618624221209562	CCL19_F24
1036760	cg03823863	0.000227453990854898	CCL19_F24
1036761	cg26289142	-0.000689098884053583	CCL19_F24
1036762	cg11543010	-1.83262711297023e-06	CCL19_F24
1036763	cg10309059	4.5105351558201e-05	CCL19_F24
1036764	cg22862005	0.000332579294427512	CCL19_F24
1036765	cg05745257	-0.000286567820319679	CCL19_F24
1036766	cg22655643	-0.000435841225519672	CCL19_F24
1036767	cg10009284	8.26284349796001e-05	CCL19_F24
1036768	cg12469381	-0.0004912684576817	CCL19_F24
1036769	cg02731089	-5.74741924984762e-05	CCL19_F24
1036770	cg18514595	-0.00172106155020515	CCL19_F24
1036771	cg01820285	-0.000237398881853724	CCL19_F24
1036772	cg07620446	-8.40769000928941e-05	CCL19_F24
1036773	cg14178705	-0.000293431224970277	CCL19_F24
1036774	cg10408284	-0.00102909905846495	CCL19_F24
1036775	cg18129628	0.000413634160001179	CCL19_F24
1036776	cg01750764	0.000133254791196091	CCL19_F24
1036777	cg08733863	0.000370615366026748	CCL19_F24
1036778	cg05340866	-0.00109499476762124	CCL19_F24
1036779	cg03560996	0.000178426701186865	CCL19_F24
1036780	cg18833896	-1.53078114298886e-06	CCL19_F24
1036781	cg12369367	-4.51829002614993e-05	CCL19_F24
1036782	cg25711239	0.000273206582407789	CCL19_F24
1036783	cg09728487	0.000147559477782751	CCL19_F24
1036784	cg24195878	0.000169102924892105	CCL19_F24
1036785	cg08585844	0.000352635405184098	CCL19_F24
1036786	cg16334093	0.00120870770106526	CCL19_F24
1036787	cg00647124	0.000232678053079542	CCL19_F24
1036788	cg05457845	-0.000248996971754078	CCL19_F24
1036789	cg14567671	-0.000111423290965487	CCL19_F24
1036790	cg06272998	-0.000117495254168073	CCL19_F24
1036791	cg15806588	7.01106856350792e-05	CCL19_F24
1036792	cg06692209	0.000331277726847568	CCL19_F24
1036793	cg01045132	1.8636580032277e-05	CCL19_F24
1036794	cg07039630	0.00064013844992099	CCL19_F24
1036795	cg25138693	9.60573390289273e-05	CCL19_F24
1036796	cg10337521	1.29328628253101e-05	CCL19_F24
1036797	cg13825748	-0.000669429472294718	CCL19_F24
1036798	cg01617520	0.000166070156944941	CCL19_F24
1036799	cg13816276	-1.14175768028534e-05	CCL19_F24
1036800	cg08428878	0.000208507134717524	CCL19_F24
1036801	cg24891258	0.000437975155556527	CCL19_F24
1036802	cg09743872	0.000232232390609577	CCL19_F24
1036803	cg06480205	-0.00032822275964399	CCL19_F24
1036804	cg16380497	0.000217717661951526	CCL19_F24
1036805	cg17213352	0.000472255406430936	CCL19_F24
1036806	cg02677192	0.00111806973637706	CCL19_F24
1036807	cg10330313	0.000253847159311955	CCL19_F24
1036808	cg22052026	6.06666667718404e-05	CCL19_F24
1036809	cg14295786	0.000432144925374491	CCL19_F24
1036810	cg10063290	0.000292053561638681	CCL19_F24
1036811	cg10511255	0.000403721773035774	CCL19_F24
1036812	cg06796451	6.35427507785151e-05	CCL19_F24
1036813	cg18873509	-0.001583963715677	CCL19_F24
1036814	cg08034835	0.000189465396792585	CCL19_F24
1036815	cg12461677	-8.04395591914734e-05	CCL19_F24
1036816	cg13068698	-9.72709952732525e-05	CCL19_F24
1036817	cg14164956	0.000459259749919033	CCL19_F24
1036818	cg03989567	-1.68058135045232e-06	CCL19_F24
1036819	cg18286930	-6.92096907882273e-06	CCL19_F24
1036820	cg04399451	-0.000165416003012063	CCL19_F24
1036821	cg06820405	0.000114146932736128	CCL19_F24
1036822	cg02904337	-0.000650847251114893	CCL19_F24
1036823	cg20473072	-0.000245440863321428	CCL19_F24
1036824	cg02426376	0.000495429466908478	CCL19_F24
1036825	cg10470429	-0.000490292038827955	CCL19_F24
1036826	cg14169841	-3.54689096289431e-05	CCL19_F24
1036827	cg19193136	3.96724973021591e-05	CCL19_F24
1036828	cg19662971	-0.00027747927422843	CCL19_F24
1036829	cg11917991	7.38097247745981e-05	CCL19_F24
1036830	cg12471071	-0.000662812446558577	CCL19_F24
1036831	cg11866019	0.000301887207298653	CCL19_F24
1036832	cg15823502	0.000223879609106838	CCL19_F24
1036833	cg04111992	-0.00109605220394779	CCL19_F24
1036834	cg07364646	0.000154805441249917	CCL19_F24
1036835	cg05775771	-9.66366218053184e-05	CCL19_F24
1036836	cg07972220	0.00130071561439188	CCL19_F24
1036837	cg12030351	0.000207236898190374	CCL19_F24
1036838	cg02613435	0.000141408207895204	CCL19_F24
1036839	cg22305455	-8.95318807417147e-05	CCL19_F24
1036840	cg04949429	0.000126225796704277	CCL19_F24
1036841	cg10668814	0.000245599563291198	CCL19_F24
1036842	cg08815845	-0.000393853740027799	CCL19_F24
1036843	cg09756855	0.000120404790653319	CCL19_F24
1036844	cg22507069	-4.75134923847309e-05	CCL19_F24
1036845	cg13671754	4.67179325903177e-06	CCL19_F24
1036846	cg08875884	0.0002665008542547	CCL19_F24
1036847	cg12245709	0.000255054101893665	CCL19_F24
1036848	cg18595005	-1.900664099142e-05	CCL19_F24
1036849	cg23163722	2.68631523422175e-05	CCL19_F24
1036850	cg16616600	-0.000498260448270798	CCL19_F24
1036851	cg08406122	0.000322403423251098	CCL19_F24
1036852	cg04300651	7.00317165944986e-05	CCL19_F24
1036853	cg18887230	-0.000345708749147451	CCL19_F24
1036854	cg17374433	-2.24450398576395e-05	CCL19_F24
1036855	cg27640903	-0.00032821740537542	CCL19_F24
1036856	cg09140593	-3.83150355556374e-05	CCL19_F24
1036857	cg01158415	-4.38351110556347e-05	CCL19_F24
1036858	cg10691647	-0.000139163798142849	CCL19_F24
1036859	cg10379418	0.000328289340220277	CCL19_F24
1036860	cg05733164	0.000183139026689983	CCL19_F24
1036861	cg25163076	0.000508440026060618	CCL19_F24
1036862	cg11751013	0.000501508482107874	CCL19_F24
1036863	cg19471655	0.000643041766451856	CCL19_F24
1036864	cg13880583	0.000137299794348035	CCL19_F24
1036865	cg19566417	-8.67737387029307e-05	CCL19_F24
1036866	cg27147718	0.000118189530473042	CCL19_F24
1036867	cg00277233	-5.38895604532478e-05	CCL19_F24
1036868	cg05181608	0.000735364927338	CCL19_F24
1036869	cg04553307	7.8723532079108e-05	CCL19_F24
1036870	cg06143389	0.000220664218437663	CCL19_F24
1036871	cg20781967	0.00082335154005807	CCL19_F24
1036872	cg23727079	-0.0018900655117192	CCL19_F24
1036873	cg02006564	-0.000128745821853897	CCL19_F24
1036874	cg00021275	-0.000159231506438932	CCL19_F24
1036875	cg25924085	-3.04956663146475e-05	CCL19_F24
1036876	cg04011387	0.000771494396823409	CCL19_F24
1036877	cg21110887	1.05219040114314e-05	CCL19_F24
1036878	cg03569351	-0.000223595313649947	CCL19_F24
1036879	cg06951627	-0.000719736171136544	CCL19_F24
1036880	cg09310554	-0.00159485891019783	CCL19_F24
1036881	cg21268256	-0.00144388315199017	CCL19_F24
1036882	cg08673945	-0.000195555694466606	CCL19_F24
1036883	cg25922157	0.000492106164388491	CCL19_F24
1036884	cg13430006	-0.000168148939313526	CCL19_F24
1036885	cg10898212	0.000411664279385056	CCL19_F24
1036886	cg23610595	0.000310924305135191	CCL19_F24
1036887	cg15211328	-0.000791893784711833	CCL19_F24
1036888	cg04058281	0.000737056238429475	CCL19_F24
1036889	cg18071832	0.000648596240851457	CCL19_F24
1036890	cg27650859	4.45196503102712e-05	CCL19_F24
1036891	cg09134876	0.000241136579049746	CCL19_F24
1036892	cg08538032	0.00070845259269201	CCL19_F24
1036893	cg12524725	1.52510095366921e-05	CCL19_F24
1036894	cg04684152	-4.39349709641801e-05	CCL19_F24
1036895	cg14706338	0.000102125888386696	CCL19_F24
1036896	cg07912583	0.000360924783773745	CCL19_F24
1036897	cg13204325	0.000191254490603729	CCL19_F24
1036898	cg07828233	-2.74885321330238e-06	CCL19_F24
1036899	cg21730091	5.12309841207514e-05	CCL19_F24
1036900	cg15602054	0.000592875792247872	CCL19_F24
1036901	cg01354090	0.0002631564580419	CCL19_F24
1036902	cg03509467	0.00061077188557472	CCL19_F24
1036903	cg01248855	0.00175792277743108	CCL19_F24
1036904	cg06164935	-4.63002535165391e-05	CCL19_F24
1036905	cg18238262	3.14171009494977e-05	CCL19_F24
1036906	cg26292378	-1.28816314813727e-06	CCL19_F24
1036907	cg15072057	-0.000204413985769763	CCL19_F24
1036908	cg10438034	-0.000308371843013263	CCL19_F24
1036909	cg12970081	-0.000674362687584218	CCL19_F24
1036910	cg26330063	-6.0742572486728e-05	CCL19_F24
1036911	cg11043251	-0.000662324586858448	CCL19_F24
1036912	cg06130252	-0.000134252729038588	CCL19_F24
1036913	cg25797540	-5.91740536619381e-05	CCL19_F24
1036914	cg03898952	0.000103097491005699	CCL19_F24
1036915	cg14764085	-0.000188879581747909	CCL19_F24
1036916	cg16701167	-0.000302664470316809	CCL19_F24
1036917	cg13378656	-0.000254712795031112	CCL19_F24
1036918	cg11076160	0.000306685461897929	CCL19_F24
1036919	cg11474154	-5.16331742780017e-05	CCL19_F24
1036920	cg03034673	3.0922103804532e-05	CCL19_F24
1036921	cg15548198	0.000496405726224965	CCL19_F24
1036922	cg05234750	-0.000202559381527418	CCL19_F24
1036923	cg18283627	0.000496265409010709	CCL19_F24
1036924	cg13653328	0.0011687554434713	CCL19_F24
1036925	cg20374292	-0.00025938346388373	CCL19_F24
1036926	cg15207619	-0.000472170226973182	CCL19_F24
1036927	cg13672200	-0.000158646431487959	CCL19_F24
1036928	cg03568793	-6.63407440490686e-05	CCL19_F24
1036929	cg00417120	-9.51391627206697e-05	CCL19_F24
1036930	cg27154217	0.000807102081811241	CCL19_F24
1036931	cg03404339	1.61946369585712e-05	CCL19_F24
1036932	cg21083018	-0.000142633964181591	CCL19_F24
1036933	cg00743102	-7.59068979174076e-05	CCL19_F24
1036934	cg01673299	4.56590334241037e-05	CCL19_F24
1036935	cg17595655	0.000196477497930527	CCL19_F24
1036936	cg16415190	-8.51375770774654e-05	CCL19_F24
1036937	cg09056756	-5.27622250375662e-05	CCL19_F24
1036938	cg13136648	0.000271716418340052	CCL19_F24
1036939	cg08686008	-0.000869333997311799	CCL19_F24
1036940	cg20859841	0.000721541147563519	CCL19_F24
1036941	cg18204930	9.31898701586487e-05	CCL19_F24
1036942	cg26748295	-0.000445535710955605	CCL19_F24
1036943	cg19674315	-1.83466912162095e-05	CCL19_F24
1036944	cg20508364	-9.22192903377126e-05	CCL19_F24
1036945	cg06228969	0.000162154665957961	CCL19_F24
1036946	cg00039016	2.8019866392499e-05	CCL19_F24
1036947	cg14761019	0.00034080758448616	CCL19_F24
1036948	cg07236402	-0.000110096492445402	CCL19_F24
1036949	cg02335582	0.000629063327830937	CCL19_F24
1036950	cg01337349	-0.000546647491061439	CCL19_F24
1036951	cg04195122	-0.000169911071242808	CCL19_F24
1036952	cg13726184	-0.000142606940916349	CCL19_F24
1036953	cg15991817	5.63582090679987e-05	CCL19_F24
1036954	cg00439261	5.86517571307779e-05	CCL19_F24
1036955	cg03777614	0.000935176519920059	CCL19_F24
1036956	cg23396189	1.70998250346656e-05	CCL19_F24
1036957	cg05394741	-6.59954309125883e-06	CCL19_F24
1036958	cg22252450	6.13975811950315e-05	CCL19_F24
1036959	cg05465821	-0.000113142143246979	CCL19_F24
1036960	cg02602489	0.00034224310759373	CCL19_F24
1036961	cg20993361	-0.000266948915731186	CCL19_F24
1036962	cg06270051	8.65922832331392e-06	CCL19_F24
1036963	cg24032888	-0.000159909025998485	CCL19_F24
1036964	cg09001549	0.000251725648615648	CCL19_F24
1036965	cg24136671	0.000226337516734181	CCL19_F24
1036966	cg18896071	3.2338046904496e-06	CCL19_F24
1036967	cg06545477	0.000861964097532858	CCL19_F24
1036968	cg26328626	3.69444806751237e-05	CCL19_F24
1036969	cg18401168	0.000249396988161896	CCL19_F24
1036970	cg11421779	4.49313209210621e-05	CCL19_F24
1036971	cg22880770	0.00068385963711094	CCL19_F24
1036972	cg16691898	0.000446080595473828	CCL19_F24
1036973	cg07737175	5.73082058799935e-05	CCL19_F24
1036974	cg14722402	4.66595407914884e-05	CCL19_F24
1036975	cg07086510	0.00100173765202564	CCL19_F24
1036976	cg17439770	-0.000186609777586965	CCL19_F24
1036977	cg18204760	-0.000299204288228515	CCL19_F24
1036978	cg07850447	-0.000476695601149796	CCL19_F24
1036979	cg02529723	-0.000233033378908651	CCL19_F24
1036980	cg24889693	0.000109262379463086	CCL19_F24
1036981	cg26104986	0.000160366792820871	CCL19_F24
1036982	cg15824681	0.000295461780889601	CCL19_F24
1036983	cg06878197	0.000179213773858068	CCL19_F24
1036984	cg25257671	0.000464878160822416	CCL19_F24
1036985	cg26175190	-0.00101914013954053	CCL19_F24
1036986	cg26530301	1.17256518690379e-05	CCL19_F24
1036987	cg03620962	0.000356250287345819	CCL19_F24
1036988	cg16476561	-0.0004277855997386	CCL19_F24
1036989	cg17819168	6.74310660158657e-05	CCL19_F24
1036990	cg15438384	0.000134429570833832	CCL19_F24
1036991	cg15171962	4.6758623880774e-05	CCL19_F24
1036992	cg05023116	0.000369576947172585	CCL19_F24
1036993	cg09101205	-4.42077337138849e-06	CCL19_F24
1036994	cg09406842	-6.6205336935186e-05	CCL19_F24
1036995	cg09539170	-0.000391056724458918	CCL19_F24
1036996	cg09281805	0.000705730313365225	CCL19_F24
1036997	cg04248271	2.48891206338395e-05	CCL19_F24
1036998	cg15677364	-0.00023775216271053	CCL19_F24
1036999	cg08508348	0.000139241182170475	CCL19_F24
1037000	cg01269731	0.000683492394898476	CCL19_F24
1037001	cg01257281	-0.000341672521743291	CCL19_F24
1037002	cg03667292	6.48524902832046e-05	CCL19_F24
1037003	cg04652270	0.000219222801106515	CCL19_F24
1037004	ch.6.1140072F	2.97499278003552e-05	CCL19_F24
1037005	cg12862537	0.000272995009552546	CCL19_F24
1037006	cg22316093	-0.000983962306326967	CCL19_F24
1037007	cg08631887	0.000284915542820859	CCL19_F24
1037008	cg01838728	0.000448845656350037	CCL19_F24
1037009	cg24293126	0.000130118250161449	CCL19_F24
1037010	cg22464884	0.00012575578794381	CCL19_F24
1037011	cg20722113	-0.000199486238171468	CCL19_F24
1037012	cg23470729	0.00179058789493147	CCL19_F24
1037013	cg14633820	0.00025649585898906	CCL19_F24
1037014	cg01501476	-0.000257907728283325	CCL19_F24
1037015	cg09006633	4.61198416973665e-05	CCL19_F24
1037016	cg06640891	-0.00048933857694606	CCL19_F24
1037017	cg01398856	-0.000227385104218604	CCL19_F24
1037018	cg24500398	-0.000135134872226384	CCL19_F24
1037019	cg26916862	0.000427170820775214	CCL19_F24
1037020	cg03738329	-0.000644580004579957	CCL19_F24
1037021	cg13405775	-0.000437475901626932	CCL19_F24
1037022	cg02262873	-0.000115368313043557	CCL19_F24
1037023	cg05438378	-0.000417626408538471	CCL19_F24
1037024	cg12222398	0.000523794223952243	CCL19_F24
1037025	cg25844590	-0.000265873976392459	CCL19_F24
1037026	cg09492774	-0.000668632467167209	CCL19_F24
1037027	cg00006787	-0.000925020130583398	CCL19_F24
1037028	cg24879690	0.000238503990953849	CCL19_F24
1037029	cg09182085	-0.000128299538426047	CCL19_F24
1037030	cg22085741	1.84929673462752e-05	CCL19_F24
1037031	cg13885788	0.00175774751102696	CCL19_F24
1037032	cg22941985	0.000466285236360016	CCL19_F24
1037033	cg06207120	0.000443318218711726	CCL19_F24
1037034	cg25226578	0.000174022710988983	CCL19_F24
1037035	cg01599826	-0.000503294947368498	CCL19_F24
1037036	cg08819802	0.000494097502810049	CCL19_F24
1037037	cg10667338	-9.15251287020798e-05	CCL19_F24
1037038	cg22535523	-0.000442510209397967	CCL19_F24
1037039	cg09253224	0.000145155923507503	CCL19_F24
1037040	cg03649353	4.62690468351772e-05	CCL19_F24
1037041	cg17117243	0.000145586964343152	CCL19_F24
1037042	cg08569786	-5.92174692327956e-05	CCL19_F24
1037043	cg04321267	-0.000273165552772139	CCL19_F24
1037044	cg11367652	-4.406341384265e-05	CCL19_F24
1037045	cg00283472	-0.000729734110862139	CCL19_F24
1037046	cg00157043	-0.000301639491378501	CCL19_F24
1037047	cg19590737	-0.000371950612103917	CCL19_F24
1037048	cg05807463	2.76300671588793e-06	CCL19_F24
1037049	cg09258259	-0.000553615217144146	CCL19_F24
1037050	cg13720022	-0.000816886372042953	CCL19_F24
1037051	cg25041735	3.31450765712847e-05	CCL19_F24
1037052	cg02143233	6.81278720104929e-05	CCL19_F24
1037053	cg15845118	0.000211544501852047	CCL19_F24
1037054	cg23799375	0.000236459701894266	CCL19_F24
1037055	cg10233830	-9.67220599598576e-05	CCL19_F24
1037056	cg26784527	9.8271494304137e-05	CCL19_F24
1037057	cg05182583	0.000329539397354368	CCL19_F24
1037058	cg08893087	-0.00106600202229095	CCL19_F24
1037059	cg09941208	0.000543854651063994	CCL19_F24
1037060	cg08554556	-0.00119376561965673	CCL19_F24
1037061	cg14933676	0.00171615807217237	CCL19_F24
1037062	cg17616545	0.000144369491962421	CCL19_F24
1037063	cg09747445	-5.971561887891e-05	CCL19_F24
1037064	cg02964102	-0.000325608300228793	CCL19_F24
1037065	cg15671708	0.000241837236412235	CCL19_F24
1037066	cg20434529	-0.000798996195026445	CCL19_F24
1037067	cg06814090	0.000202502476087454	CCL19_F24
1037068	cg07359864	-0.000300167501579228	CCL19_F24
1037069	cg20846872	-0.000789107280155732	CCL19_F24
1037070	cg00715343	9.56116961416211e-05	CCL19_F24
1037071	cg20434599	8.64571109597192e-05	CCL19_F24
1037072	cg22760004	3.21425009100425e-05	CCL19_F24
1037073	cg26129418	-4.70895095091704e-05	CCL19_F24
1037074	cg26014401	-0.0004293257950762	CCL19_F24
1037075	cg12497693	-0.000362505763434916	CCL19_F24
1037076	cg00193947	0.000631679844035799	CCL19_F24
1037077	cg03010887	0.000496591826147306	CCL19_F24
1037078	cg20589873	-0.000394903905756379	CCL19_F24
1037079	cg16083334	-4.320604487162e-05	CCL19_F24
1037080	cg08958251	0.000102844270570106	CCL19_F24
1037081	cg07492031	-0.000983605868167582	CCL19_F24
1037082	cg05329651	-0.000119142629700691	CCL19_F24
1037083	cg11969053	0.000184300392758328	CCL19_F24
1037084	cg03445722	-8.31941009497142e-05	CCL19_F24
1037085	cg12163870	-1.64605851549506e-05	CCL19_F24
1037086	cg08500872	0.000598262115658976	CCL19_F24
1037087	cg17159698	5.26390769336818e-05	CCL19_F24
1037088	cg19875520	0.000109117894786399	CCL19_F24
1037089	cg16252889	-7.76823961240227e-05	CCL19_F24
1037090	cg00398641	-7.8344518202517e-05	CCL19_F24
1037091	cg01247690	0.000378651405586689	CCL19_F24
1037092	cg06671660	-0.00077119165026552	CCL19_F24
1037093	cg21314978	8.5791441683365e-05	CCL19_F24
1037094	cg13485242	9.6609908783752e-05	CCL19_F24
1037095	cg01677310	-0.000828725180738157	CCL19_F24
1037096	cg06815416	0.000487868348677983	CCL19_F24
1037097	cg01168115	-3.5573700907122e-05	CCL19_F24
1037098	cg26973193	-8.67932125603251e-05	CCL19_F24
1037099	cg17847881	-0.00024211024003635	CCL19_F24
1037100	cg08065408	-0.00064834360512299	CCL19_F24
1037101	cg07357127	0.0002111969348804	CCL19_F24
1037102	cg08748820	-0.000344139270846569	CCL19_F24
1037103	cg23875059	0.000133384806823802	CCL19_F24
1037104	cg04524088	0.00050110496135473	CCL19_F24
1037105	cg25724842	0.000434162056380076	CCL19_F24
1037106	cg04257238	-0.000121896154355022	CCL19_F24
1037107	cg12744694	9.9885271356223e-05	CCL19_F24
1037108	cg08217852	-0.000248775793681779	CCL19_F24
1037109	cg13380890	0.00149504065055098	CCL19_F24
1037110	cg12346494	-0.000599829303377093	CCL19_F24
1037111	cg22029985	0.000874470632956978	CCL19_F24
1037112	cg09612370	2.67146700984992e-05	CCL19_F24
1037113	cg23685290	-1.07755495445913e-05	CCL19_F24
1037114	cg09952002	-8.48678720608443e-05	CCL19_F24
1037115	cg15018704	-3.86479803928299e-05	CCL19_F24
1037116	cg14367513	-7.07758373877213e-05	CCL19_F24
1037117	cg19391527	0.000310897686081832	CCL19_F24
1037118	cg21060228	-1.67873399503045e-05	CCL19_F24
1037119	cg08113459	0.000193600086898104	CCL19_F24
1037120	cg13096721	9.08036181418704e-06	CCL19_F24
1037121	cg09391898	-0.000207716911885122	CCL19_F24
1037122	cg14613979	4.11903070267559e-05	CCL19_F24
1037123	cg15550113	2.36276109694538e-05	CCL19_F24
1037124	cg09291824	0.000179067766948697	CCL19_F24
1037125	cg04990703	0.000380726945819162	CCL19_F24
1037126	cg06924060	-0.000315573150273054	CCL19_F24
1037127	cg05282579	0.000163311296811457	CCL19_F24
1037128	cg16638024	-6.94741459509977e-05	CCL19_F24
1037129	cg22794127	1.18515061877327e-05	CCL19_F24
1037130	cg05100279	2.15394232251885e-05	CCL19_F24
1037131	cg24508021	0.000222094133353073	CCL19_F24
1037132	cg01683215	0.000284292078030779	CCL19_F24
1037133	cg18181703	-5.95234079092865e-05	CCL19_F24
1037134	cg12631713	-7.56222212020148e-05	CCL19_F24
1037135	cg23411426	-0.000136481470271317	CCL19_F24
1037136	cg00796755	0.000869600972312837	CCL19_F24
1037137	cg05329578	0.000379063821326913	CCL19_F24
1037138	cg04247237	8.62430259284715e-05	CCL19_F24
1037139	cg21436756	0.000116115213875081	CCL19_F24
1037140	cg00430557	0.000151792780437473	CCL19_F24
1037141	cg17499156	0.00133512788429729	CCL19_F24
1037142	cg05531018	0.000619817103894605	CCL19_F24
1037143	cg21260118	-0.000106868023297334	CCL19_F24
1037144	cg05649126	-0.000158397951731778	CCL19_F24
1037145	cg06825309	0.000323136467701689	CCL19_F24
1037146	cg06307176	-2.09477662162181e-05	CCL19_F24
1037147	cg18183240	-0.000269954075735996	CCL19_F24
1037148	cg27596556	0.000154678044588464	CCL19_F24
1037149	cg27606137	-1.12342066510499e-05	CCL19_F24
1037150	cg00592995	4.05784163370904e-05	CCL19_F24
1037151	cg19456687	8.77655696744661e-05	CCL19_F24
1037152	cg19188632	0.000304992539759417	CCL19_F24
1037153	cg13915877	2.69421945018596e-05	CCL19_F24
1037154	cg13364075	-5.27559106161619e-05	CCL19_F24
1037155	cg17876294	-0.00115262598338412	CCL19_F24
1037156	cg03886017	-8.16213247085927e-05	CCL19_F24
1037157	cg06919159	-9.49063229965308e-05	CCL19_F24
1037158	cg07015347	-0.000832477569490382	CCL19_F24
1037159	cg20615832	8.18111776299029e-05	CCL19_F24
1037160	cg15163107	1.4096581718486e-05	CCL19_F24
1037161	cg06213832	0.000106559346811649	CCL19_F24
1037162	cg05754872	0.00018125119697181	CCL19_F24
1037163	cg09622624	0.000382487378237831	CCL19_F24
1037164	cg06799664	7.37868787736611e-05	CCL19_F24
1037165	cg11897052	-4.82597020633477e-06	CCL19_F24
1037166	cg20443946	-0.000138276298542787	CCL19_F24
1037167	cg26503223	-0.000333744651927016	CCL19_F24
1037168	cg23070085	6.75187896198037e-05	CCL19_F24
1037169	cg24438178	0.000199219161485017	CCL19_F24
1037170	cg18239858	-0.000151838706100091	CCL19_F24
1037171	cg03756113	1.67217758786715e-05	CCL19_F24
1037172	cg23036623	-0.000248867877528721	CCL19_F24
1037173	cg11071084	-0.000421838494922308	CCL19_F24
1037174	cg01182865	-3.02809338118261e-05	CCL19_F24
1037175	cg17094873	0.0010864110844927	CCL19_F24
1037176	cg13250819	-0.000886688098370212	CCL19_F24
1037177	cg24536376	-4.88777459994867e-05	CCL19_F24
1037178	cg09246964	0.00122150868892237	CCL19_F24
1037179	cg19546024	-0.000495251934287377	CCL19_F24
1037180	cg25955968	-0.000142529948614094	CCL19_F24
1037181	cg21838933	0.000207794123272443	CCL19_F24
1037182	cg22387781	0.00122774392326263	CCL19_F24
1037183	cg00363045	0.000541657639360593	CCL19_F24
1037184	cg00437467	-0.000115867299198031	CCL19_F24
1037185	cg15000346	0.000602250490528618	CCL19_F24
1037186	cg24562785	0.000351463037345524	CCL19_F24
1037187	cg26727817	-4.2902483866551e-05	CCL19_F24
1037188	cg06078337	0.000107372310736049	CCL19_F24
1037189	cg02984009	-0.00112046190441121	CCL19_F24
1037190	cg15612193	-3.50379269504066e-05	CCL19_F24
1037191	cg14361252	0.000407342452669335	CCL19_F24
1037192	cg04688366	0.000284436255803416	CCL19_F24
1037193	cg00172849	2.2311460453816e-05	CCL19_F24
1037194	cg15742848	-7.64701523802927e-05	CCL19_F24
1037195	cg12896442	-0.000148418258567043	CCL19_F24
1037196	cg00668151	0.00145704334250885	CCL19_F24
1037197	cg17404981	0.00138420875024697	CCL19_F24
1037198	cg06064861	-0.000264992018328566	CCL19_F24
1037199	cg25490693	0.00027783858088972	CCL19_F24
1037200	cg03424058	4.09784139450414e-07	CCL19_F24
1037201	cg18667319	-0.000136214773099158	CCL19_F24
1037202	cg09321363	-0.000372959978654104	CCL19_F24
1037203	cg15896783	-7.71575501399511e-05	CCL19_F24
1037204	cg23253584	-0.000185360035755211	CCL19_F24
1037205	cg09428340	-0.00154105604367749	CCL19_F24
1037206	cg20884589	-0.000156351321437181	CCL19_F24
1037207	cg22694682	-0.000253613656388683	CCL19_F24
1037208	cg24853868	0.00137168601274653	CCL19_F24
1037209	cg02301920	-0.000794465797369133	CCL19_F24
1037210	cg07805058	2.80282648154431e-05	CCL19_F24
1037211	cg11242926	0.000289145031554848	CCL19_F24
1037212	cg11733238	0.000393273105389974	CCL19_F24
1037213	cg17247916	-0.000734207958203106	CCL19_F24
1037214	cg13564460	-2.4540350563812e-05	CCL19_F24
1037215	cg24163666	-1.78123329313566e-05	CCL19_F24
1037216	cg20734996	-0.000112572769659256	CCL19_F24
1037217	cg09702799	0.000171906544728761	CCL19_F24
1037218	cg05751183	-0.000401793088647945	CCL19_F24
1037219	cg06505156	8.65972001110265e-05	CCL19_F24
1037220	cg03062944	-0.00127224215874067	CCL19_F24
1037221	cg25231256	0.000332763852252708	CCL19_F24
1037222	cg21507719	-0.000651184576225326	CCL19_F24
1037223	cg21863005	-0.000177883223492985	CCL19_F24
1037224	cg01245604	0.00337995709128411	CCL19_F24
1037225	cg18849213	-0.00017589104460581	CCL19_F24
1037226	cg04342483	0.000191765762513358	CCL19_F24
1037227	cg06172089	0.000565515839955781	CCL19_F24
1037228	cg10246492	-0.000142368418960463	CCL19_F24
1037229	cg11797099	0.000183720838651522	CCL19_F24
1037230	cg22070544	0.00019859216218582	CCL19_F24
1037231	cg14549115	-6.39975151547999e-05	CCL19_F24
1037232	cg22339219	0.000201982183314637	CCL19_F24
1037233	cg14323539	0.000332282847679104	CCL19_F24
1037234	cg13474974	-0.000242741368204811	CCL19_F24
1037235	cg05112220	-0.000158258120131623	CCL19_F24
1037236	cg07388254	-0.000341289695198764	CCL19_F24
1037237	cg05729836	0.000365199236958276	CCL19_F24
1037238	cg05844117	0.000668657777491385	CCL19_F24
1037239	cg12504148	0.000652636479303403	CCL19_F24
1037240	cg19560927	0.000492245893285761	CCL19_F24
1037241	cg27414535	-0.000228469644885053	CCL19_F24
1037242	cg25966434	0.000398927545203646	CCL19_F24
1037243	cg07480440	0.00118016169245738	CCL19_F24
1037244	cg14652284	0.000384325372498918	CCL19_F24
1037245	cg11331717	0.000825844031113218	CCL19_F24
1037246	cg13344413	-0.000115526395293738	CCL19_F24
1037247	cg13744954	0.000164720528783369	CCL19_F24
1037248	cg02772754	0.000145273700165755	CCL19_F24
1037249	cg00992686	-0.000432992320622486	CCL19_F24
1037250	cg17292667	2.85416718240542e-05	CCL19_F24
1037251	cg12957442	0.000333648427163148	CCL19_F24
1037252	cg05752892	0.00042278201512028	CCL19_F24
1037253	cg08808123	-2.19927953437617e-06	CCL19_F24
1037254	cg03261774	-0.000687235581566701	CCL19_F24
1037255	cg09529783	-0.000111068557757981	CCL19_F24
1037256	cg00675001	9.81958703973524e-05	CCL19_F24
1037257	cg17366191	2.73668581574934e-05	CCL19_F24
1037258	cg14742628	-0.000384708105185854	CCL19_F24
1037259	cg01708636	-0.000153808227810043	CCL19_F24
1037260	cg06473675	0.000350179293622283	CCL19_F24
1037261	cg11723698	-0.000104629179708388	CCL19_F24
1037262	cg14722458	6.47096240186237e-06	CCL19_F24
1037263	cg02786370	-0.000113987004753292	CCL19_F24
1037264	cg20471877	-0.000208880927259057	CCL19_F24
1037265	cg21452188	-0.000447841780123172	CCL19_F24
1037266	cg19576697	-0.000395384908145208	CCL19_F24
1037267	cg14357055	4.27737209193407e-05	CCL19_F24
1037268	cg22671331	1.99436779051788e-05	CCL19_F24
1037269	cg17156227	0.000182837681865838	CCL19_F24
1037270	cg11004890	-0.000201208173855018	CCL19_F24
1037271	cg21023467	-0.000113203491113478	CCL19_F24
1037272	cg26710738	0.000263034366670149	CCL19_F24
1037273	cg13628404	-7.74339202455781e-05	CCL19_F24
1037274	cg04796091	0.00010788220152919	CCL19_F24
1037275	cg15923109	6.63824919920253e-05	CCL19_F24
1037276	cg01615704	0.000189938763717072	CCL19_F24
1037277	cg18746157	-0.000841491402518718	CCL19_F24
1037278	cg14294926	0.000101327044798922	CCL19_F24
1037279	cg07128900	0.000357203284284605	CCL19_F24
1037280	cg24295122	0.000188172092562548	CCL19_F24
1037281	cg10132874	-0.000359981419545824	CCL19_F24
1037282	cg17354220	-0.000852322907066467	CCL19_F24
1037283	cg06460868	-0.000475723318598451	CCL19_F24
1037284	cg12737938	0.000210364316128218	CCL19_F24
1037285	cg17157234	-0.000451059744323463	CCL19_F24
1037286	cg25272069	0.000796301611627727	CCL19_F24
1037287	cg10053507	0.000106499102118365	CCL19_F24
1037288	cg18457669	0.000146228036531336	CCL19_F24
1037289	cg26431823	-0.00012895099058048	CCL19_F24
1037290	cg04217672	-0.000352605934605456	CCL19_F24
1037291	cg05539841	-0.000142044636230401	CCL19_F24
1037292	cg12777794	0.000609930367589758	CCL19_F24
1037293	cg10022914	-0.00012204769998454	CCL19_F24
1037294	cg13821051	0.000975049043540838	CCL19_F24
1037295	cg06760280	0.000197158787220987	CCL19_F24
1037296	cg03641366	0.000702035860646035	CCL19_F24
1037297	cg16048625	-5.17373858132224e-05	CCL19_F24
1037298	cg19511060	6.18347277228706e-06	CCL19_F24
1037299	cg08864344	-0.000945655709940812	CCL19_F24
1037300	cg07781872	0.000307571896973869	CCL19_F24
1037301	cg25542319	0.000251541443966653	CCL19_F24
1037302	cg10153644	-8.00767854241306e-05	CCL19_F24
1037303	cg09056288	-0.000202040653168778	CCL19_F24
1037304	cg19639898	0.000243685156471496	CCL19_F24
1037305	cg05598936	0.000509839909238993	CCL19_F24
1037306	cg15214379	0.000653482595942487	CCL19_F24
1037307	cg02554272	-5.84439145504346e-05	CCL19_F24
1037308	cg18593039	-0.000127311481969182	CCL19_F24
1037309	cg00754554	-9.26503513401063e-05	CCL19_F24
1037310	cg06526522	-0.000201053733577293	CCL19_F24
1037311	cg05530484	-0.000491549273242854	CCL19_F24
1037312	cg20218135	-0.000358581184942281	CCL19_F24
1037313	cg14488626	-1.63277747555519e-05	CCL19_F24
1037314	cg12184747	0.000528880787662021	CCL19_F24
1037315	cg24524057	1.60772500460206e-05	CCL19_F24
1037316	cg14088970	0.000461413761046503	CCL19_F24
1037317	cg01888395	-0.000681335642640207	CCL19_F24
1037318	cg23913254	0.000103826648293495	CCL19_F24
1037319	cg14276083	-0.000143152851500253	CCL19_F24
1037320	cg07401067	-0.00097050837788832	CCL19_F24
1037321	cg24661245	-0.000224732297091723	CCL19_F24
1037322	cg16166568	-0.000320721149658674	CCL19_F24
1037323	cg19411922	0.000174495308944318	CCL19_F24
1037324	cg07796782	0.00150754650175633	CCL19_F24
1037325	cg25015735	-0.000374196503611838	CCL19_F24
1037326	cg16680208	-5.91078593048018e-05	CCL19_F24
1037327	cg05801817	4.59377750856687e-05	CCL19_F24
1037328	cg10327756	1.29542847510663e-05	CCL19_F24
1037329	cg11369867	-0.000258920987689532	CCL19_F24
1037330	cg08070004	-9.74102286051179e-05	CCL19_F24
1037331	cg14961511	-0.000550578994103028	CCL19_F24
1037332	cg17486644	0.000245918531589761	CCL19_F24
1037333	cg08226958	-6.99065564337227e-05	CCL19_F24
1037334	cg07698811	-1.21236521764502e-05	CCL19_F24
1037335	cg21400398	-0.000114364851449621	CCL19_F24
1037336	cg01093036	0.000218890502022202	CCL19_F24
1037337	cg11627976	4.10608319609961e-06	CCL19_F24
1037338	cg09268812	-3.30156979810105e-05	CCL19_F24
1037339	cg21750949	7.03937882711417e-05	CCL19_F24
1037340	cg10514770	0.000162405562344155	CCL19_F24
1037341	cg03043822	-0.000405325809752145	CCL19_F24
1037342	cg00049595	0.000316622940821196	CCL19_F24
1037343	cg10467989	0.000482255548064948	CCL19_F24
1037344	cg14541119	0.000204337106615382	CCL19_F24
1037345	cg22411056	-0.000749781071647674	CCL19_F24
1037346	cg24621067	7.82441464920414e-05	CCL19_F24
1037347	cg03652456	0.000288654261386354	CCL19_F24
1037348	cg13132986	0.000288793635521241	CCL19_F24
1037349	cg00499237	-0.000145262990259668	CCL19_F24
1037350	cg06254513	-0.000373760949376177	CCL19_F24
1037351	cg10440835	0.00037811061914373	CCL19_F24
1037352	cg00674358	-0.000142662340748156	CCL19_F24
1037353	cg16008931	0.000300547194323097	CCL19_F24
1037354	cg10427268	0.000114310926395386	CCL19_F24
1037355	cg05489292	0.000887918236444709	CCL19_F24
1037356	cg04384912	-1.17971507559053e-05	CCL19_F24
1037357	cg17705684	0.000189111161892961	CCL19_F24
1037358	cg24197390	0.000168987299993058	CCL19_F24
1037359	cg13275407	5.99082110567016e-05	CCL19_F24
1037360	cg16851743	0.000187530942627752	CCL19_F24
1037361	cg23322479	0.000136607484902608	CCL19_F24
1037362	cg00113373	-0.0002525954207291	CCL19_F24
1037363	cg20862031	-0.000299528874051618	CCL19_F24
1037364	cg08053103	0.000131654868724556	CCL19_F24
1037365	cg11015305	0.000149305834603463	CCL19_F24
1037366	cg14975238	2.49901506262868e-05	CCL19_F24
1037367	cg15754558	0.000211846161878827	CCL19_F24
1037368	cg06830500	-0.000504598202432159	CCL19_F24
1037369	cg07674804	5.88793949925834e-05	CCL19_F24
1037370	cg25456368	0.000214488724473	CCL19_F24
1037371	cg02980621	-0.00043260664575878	CCL19_F24
1037372	cg27338538	-0.000118053745496745	CCL19_F24
1037373	cg04090347	0.000251221407646361	CCL19_F24
1037374	cg03211843	6.90671280481054e-05	CCL19_F24
1037375	cg04646573	0.000653979412122068	CCL19_F24
1037376	cg02479789	-0.000209532240142183	CCL19_F24
1037377	cg04512603	4.28313245904482e-05	CCL19_F24
1037378	cg24406518	-0.000304426595603523	CCL19_F24
1037379	cg22846807	-0.000337226589566634	CCL19_F24
1037380	cg05549655	3.00141595170542e-05	CCL19_F24
1037381	cg25927044	-4.40744141466245e-05	CCL19_F24
1037382	cg08050115	0.000197290722685065	CCL19_F24
1037383	cg22573136	-2.9034847418536e-05	CCL19_F24
1037384	cg01611656	0.000286576534941558	CCL19_F24
1037385	cg07595203	-7.09318965179342e-05	CCL19_F24
1037386	cg00466870	-5.73735171547283e-05	CCL19_F24
1037387	cg14019146	0.000372744806357325	CCL19_F24
1037388	cg11541409	0.000371814280801617	CCL19_F24
1037389	cg26218460	-4.54113491797265e-05	CCL19_F24
1037390	cg06304518	-0.000165213832246517	CCL19_F24
1037391	cg15559252	0.000284000331373486	CCL19_F24
1037392	cg20050563	-0.000761877186629685	CCL19_F24
1037393	cg15033199	-0.000119453052448823	CCL19_F24
1037394	cg15375488	-2.58887166715335e-05	CCL19_F24
1037395	cg20206644	-0.000222794643172803	CCL19_F24
1037396	cg01758512	0.000366772389356964	CCL19_F24
1037397	cg10807889	-4.43724280820743e-05	CCL19_F24
1037398	cg07691827	-0.000400717874943968	CCL19_F24
1037399	cg17219624	0.000147973834813723	CCL19_F24
1037400	cg15103566	0.000579872370899535	CCL19_F24
1037401	cg21018997	0.00107327840243178	CCL19_F24
1037402	cg11303842	8.71407137625588e-05	CCL19_F24
1037403	cg00091960	-0.000178446677616843	CCL19_F24
1037404	cg06440029	-0.000472927453494556	CCL19_F24
1037405	cg19198400	0.000642650623651567	CCL19_F24
1037406	cg05222671	0.000604833707621513	CCL19_F24
1037407	cg22895468	-0.000350548005033768	CCL19_F24
1037408	cg21869609	0.0013709910176295	CCL19_F24
1037409	cg15779701	6.12841935120755e-05	CCL19_F24
1037410	cg23486701	0.000461897128286951	CCL19_F24
1037411	cg07339122	0.000125092156059135	CCL19_F24
1037412	cg26450230	6.45556700848852e-06	CCL19_F24
1037413	cg00757772	-0.000253360130416006	CCL19_F24
1037414	cg23900763	0.000234932963951578	CCL19_F24
1037415	cg16883475	0.00036447443342926	CCL19_F24
1037416	cg19020339	0.000295486980043621	CCL19_F24
1037417	cg08337117	-0.000333922144500511	CCL19_F24
1037418	cg00308384	0.000480534214018211	CCL19_F24
1037419	cg07889936	0.00049846387066088	CCL19_F24
1037420	cg09470727	0.000266733334981055	CCL19_F24
1037421	cg11805188	0.000695907732393654	CCL19_F24
1037422	cg21349997	0.00027752483997544	CCL19_F24
1037423	cg03045400	0.000531609387147361	CCL19_F24
1037424	cg14005153	5.74838506459709e-06	CCL19_F24
1037425	cg00243527	-0.00184475389379996	CCL19_F24
1037426	cg00027650	-0.000526055452349854	CCL19_F24
1037427	cg15273111	-9.85571579193425e-05	CCL19_F24
1037428	cg02667291	-2.82550139095947e-05	CCL19_F24
1037429	cg27564338	3.42409303708499e-05	CCL19_F24
1037430	cg14440808	7.47629242658524e-05	CCL19_F24
1037431	cg01820374	-5.17252759552455e-05	CCL19_F24
1037432	cg06003912	0.000172764620507681	CCL19_F24
1037433	cg04746917	-4.91263914078209e-05	CCL19_F24
1037434	cg06616221	-0.000182872467898327	CCL19_F24
1037435	cg05339574	0.000136970918329185	CCL19_F24
1037436	cg14788046	2.22244957144763e-05	CCL19_F24
1037437	cg16295975	-0.000616930840458966	CCL19_F24
1037438	cg02667748	0.000243748006962855	CCL19_F24
1037439	cg16371518	-0.000147269368205863	CCL19_F24
1037440	cg08255475	2.89417835245736e-05	CCL19_F24
1037441	cg01940055	-0.000415511159609208	CCL19_F24
1037442	cg10991423	0.000205713945539462	CCL19_F24
1037443	cg22748223	0.000179002568153781	CCL19_F24
1037444	cg11402704	0.000419271375941831	CCL19_F24
1037445	cg06957820	-3.4605525537879e-05	CCL19_F24
1037446	cg01611236	-1.70351683305777e-05	CCL19_F24
1037447	cg13570656	0.000818133831829005	CCL19_F24
1037448	cg27432604	0.000174018422501603	CCL19_F24
1037449	cg07050033	0.000501814071638218	CCL19_F24
1037450	cg01416168	0.000110233728220604	CCL19_F24
1037451	cg22945620	-0.000244756661734615	CCL19_F24
1037452	cg03954280	-0.00049433177979751	CCL19_F24
1037453	cg13640546	4.31915540590044e-06	CCL19_F24
1037454	cg05742691	0.000197368590182775	CCL19_F24
1037455	cg11586570	0.000301149962445002	CCL19_F24
1037456	cg03469221	-0.000544122061847457	CCL19_F24
1037457	cg16411522	-0.000257422333087924	CCL19_F24
1037458	cg02444957	-0.000419939334779054	CCL19_F24
1037459	cg22108567	0.000114606576458077	CCL19_F24
1037460	cg14278300	0.000207317243468735	CCL19_F24
1037461	cg04708601	4.87812975593434e-05	CCL19_F24
1037462	cg26435670	-7.8656385497272e-05	CCL19_F24
1037463	cg07723749	-1.88681851658231e-05	CCL19_F24
1037464	cg00591660	6.94701527880942e-06	CCL19_F24
1037465	cg15599579	-4.89014990462358e-05	CCL19_F24
1037466	cg12155450	0.000976040907823479	CCL19_F24
1037467	cg13561028	0.000947485591501849	CCL19_F24
1037468	cg23184125	8.63194083075997e-05	CCL19_F24
1037469	cg01099094	0.000329785573711226	CCL19_F24
1037470	cg26904702	5.66535708706293e-05	CCL19_F24
1037471	cg18358988	-0.000155757613179673	CCL19_F24
1037472	cg08858426	-9.35952093519108e-05	CCL19_F24
1037473	cg01782790	0.000213142410001079	CCL19_F24
1037474	cg08926253	0.000231340065494777	CCL19_F24
1037475	cg05049029	0.000182770973884591	CCL19_F24
1037476	cg25472872	-0.000300443192963799	CCL19_F24
1037477	cg17741101	-7.37949047283872e-05	CCL19_F24
1037478	cg21198147	0.000408133249185904	CCL19_F24
1037479	cg02510381	-0.00017440740879926	CCL19_F24
1037480	cg17852588	0.000284171825778547	CCL19_F24
1037481	cg19090492	5.27439485932381e-05	CCL19_F24
1037482	cg25392168	0.000210064973465682	CCL19_F24
1037483	cg18068612	-1.41613273939478e-05	CCL19_F24
1037484	cg26646207	-7.94818006544458e-05	CCL19_F24
1037485	cg00992253	-0.000197668878990453	CCL19_F24
1037486	cg21626540	-7.8717376198276e-05	CCL19_F24
1037487	cg26103798	0.000311127174627446	CCL19_F24
1037488	cg13927504	-4.00181986961453e-05	CCL19_F24
1037489	cg11257123	0.000107966539532913	CCL19_F24
1037490	cg27337722	4.77631329858494e-05	CCL19_F24
1037491	cg10240906	0.00130744008195999	CCL19_F24
1037492	cg24996659	0.000367609026138978	CCL19_F24
1037493	cg08099513	-0.000314198249290588	CCL19_F24
1037494	cg08678397	0.000336357482994595	CCL19_F24
1037495	cg08459071	0.000183548597416458	CCL19_F24
1037496	cg18775470	-0.000279161673836773	CCL19_F24
1037497	cg13103564	-0.000247049803784573	CCL19_F24
1037498	cg20187053	6.61442848251343e-05	CCL19_F24
1037499	cg11456906	5.55765118900427e-05	CCL19_F24
1037500	cg21473282	-0.000106657340311235	CCL19_F24
1037501	cg02831571	-0.000222812681773349	CCL19_F24
1037502	cg14417784	0.000109618237227958	CCL19_F24
1037503	cg26061798	-2.40439142776939e-05	CCL19_F24
1037504	cg02259246	-0.000760142711659583	CCL19_F24
1037505	cg02997781	-0.0001220328387059	CCL19_F24
1037506	cg11699576	-0.00107688135212342	CCL19_F24
1037507	cg21489194	0.00151647444140368	CCL19_F24
1037508	cg03462322	8.56973751398949e-05	CCL19_F24
1037509	cg04651607	-0.000164023340964857	CCL19_F24
1037510	cg26638721	6.54360076032642e-05	CCL19_F24
1037511	cg26862175	-0.000652711313296114	CCL19_F24
1037512	cg03814644	1.23204090099889e-05	CCL19_F24
1037513	cg27078632	0.00040280412287908	CCL19_F24
1037514	cg23336241	-3.26239139218945e-05	CCL19_F24
1037515	cg24716416	-0.000751381550132783	CCL19_F24
1037516	cg15552461	8.28923657280804e-05	CCL19_F24
1037517	cg00121346	0.000279437627985584	CCL19_F24
1037518	cg01790618	-8.18493744350916e-05	CCL19_F24
1037519	cg13248811	-1.61078318094552e-05	CCL19_F24
1037520	cg25704589	-0.00040497990194699	CCL19_F24
1037521	cg03553758	-0.000194224851847723	CCL19_F24
1037522	cg06152855	0.000134773172376401	CCL19_F24
1037523	cg06492235	-0.000117340607440671	CCL19_F24
1037524	cg20757729	0.000169219689141714	CCL19_F24
1037525	cg13724383	0.000225256342109486	CCL19_F24
1037526	cg18897587	2.20029831679553e-05	CCL19_F24
1037527	cg10116432	-0.000340906277848739	CCL19_F24
1037528	cg17484944	0.000153687746001034	CCL19_F24
1037529	cg05697527	0.000176293862647754	CCL19_F24
1037530	cg24748786	-7.12611642228549e-05	CCL19_F24
1037531	cg26265567	0.000149865125834716	CCL19_F24
1037532	cg11499216	-9.02166372247092e-05	CCL19_F24
1037533	cg02287371	0.000143911618200354	CCL19_F24
1037534	cg10175387	1.76510900517171e-05	CCL19_F24
1037535	cg09898988	0.000428972331546063	CCL19_F24
1037536	cg05269013	0.000369602147725725	CCL19_F24
1037537	cg02995319	0.000158749339361927	CCL19_F24
1037538	cg02843201	0.000541549263475266	CCL19_F24
1037539	cg12073886	-0.0015543763297621	CCL19_F24
1037540	cg22857963	0.00018175162219631	CCL19_F24
1037541	cg20024110	-0.00011900799984943	CCL19_F24
1037542	cg25343040	0.000121461868994713	CCL19_F24
1037543	cg16160105	-0.000311391659745269	CCL19_F24
1037544	cg12909455	-0.000259889081113267	CCL19_F24
1037545	cg12760368	0.000696533724684259	CCL19_F24
1037546	cg18811731	1.99353181227914e-05	CCL19_F24
1037547	cg18200389	-0.000305439259511146	CCL19_F24
1037548	cg16825062	5.25863793997617e-05	CCL19_F24
1037549	cg10227331	0.000129540351905439	CCL19_F24
1037550	cg14957378	-9.93874106666806e-05	CCL19_F24
1037551	cg11719759	-0.000208677317924675	CCL19_F24
1037552	cg07411360	6.43036229782718e-05	CCL19_F24
1037553	cg04737991	-0.000521964025174719	CCL19_F24
1037554	cg10264529	-5.1247720274077e-06	CCL19_F24
1037555	cg02930518	0.000425186858266929	CCL19_F24
1037556	cg03446460	-0.000390668899866969	CCL19_F24
1037557	cg16741323	0.000397660498464996	CCL19_F24
1037558	cg08835403	4.69197674166823e-05	CCL19_F24
1037559	cg16414821	0.000290988218532039	CCL19_F24
1037560	cg11749902	-0.000429235079499159	CCL19_F24
1037561	cg18177814	-0.000260525337170859	CCL19_F24
1037562	cg03602215	0.000837846063121733	CCL19_F24
1037563	cg14943664	0.000386312524795057	CCL19_F24
1037564	cg23683442	0.00102208063540787	CCL19_F24
1037565	cg11178281	-0.000195415841050935	CCL19_F24
1037566	cg05139571	3.48087600489425e-05	CCL19_F24
1037567	cg05952322	0.000326522592424311	CCL19_F24
1037568	cg23980070	0.000293956681031979	CCL19_F24
1037569	cg16958939	-0.00121412628283224	CCL19_F24
1037570	cg15637286	0.000784762991743715	CCL19_F24
1037571	cg15358019	-0.000135744318170609	CCL19_F24
1037572	cg26470862	-0.000708935372069274	CCL19_F24
1037573	cg00960840	-0.00172949683158522	CCL19_F24
1037574	cg02977989	7.49499611905266e-05	CCL19_F24
1037575	cg20130098	0.000168498994547996	CCL19_F24
1037576	cg06687640	-0.000418185883678877	CCL19_F24
1037577	cg26019173	-5.70642915155697e-05	CCL19_F24
1037578	cg15444735	-4.97951890140495e-05	CCL19_F24
1037579	cg13499318	6.18855630421512e-06	CCL19_F24
1037580	cg13788902	0.000556934193063736	CCL19_F24
1037581	cg13211715	-0.00155630472590301	CCL19_F24
1037582	cg14884512	-4.3543939886036e-05	CCL19_F24
1037583	cg01239922	2.46801663761648e-05	CCL19_F24
1037584	cg12266167	-0.000149363100486514	CCL19_F24
1037585	cg17988021	0.000167857923989567	CCL19_F24
1037586	cg24131786	7.52021958068944e-05	CCL19_F24
1037587	cg06379214	-4.4057070833993e-05	CCL19_F24
1037588	cg22646570	-5.88664658683804e-05	CCL19_F24
1037589	cg06745562	0.000118385909339129	CCL19_F24
1037590	cg05090939	0.000531948137867869	CCL19_F24
1037591	cg02487809	-0.000530871199566044	CCL19_F24
1037592	cg16604299	7.58693407695688e-06	CCL19_F24
1037593	cg18823110	-0.000434637387721079	CCL19_F24
1037594	cg06925722	-0.00030680063178274	CCL19_F24
1037595	cg02171093	1.75090566780301e-05	CCL19_F24
1037596	cg17751240	0.000159351059535897	CCL19_F24
1037597	cg16724481	-0.000114107097584498	CCL19_F24
1037598	cg00484695	-0.000532290077979763	CCL19_F24
1037599	cg15793613	0.000121819844393414	CCL19_F24
1037600	cg26935649	-0.000204954476377906	CCL19_F24
1037601	cg25633383	0.000294284345294336	CCL19_F24
1037602	cg09463177	-0.000435727232455749	CCL19_F24
1037603	cg16897387	0.00126970070650476	CCL19_F24
1037604	cg19808620	0.000117864400949049	CCL19_F24
1037605	cg16087816	9.15869513419543e-05	CCL19_F24
1037606	cg16693153	0.000236183454194816	CCL19_F24
1037607	cg15539330	2.01980045075458e-05	CCL19_F24
1037608	cg03499639	-0.000328332310393185	CCL19_F24
1037609	cg04762698	-0.000340429364267551	CCL19_F24
1037610	cg18040974	0.000711936665034306	CCL19_F24
1037611	cg20789824	-0.000378389513647525	CCL19_F24
1037612	cg03816081	0.000444641322415192	CCL19_F24
1037613	cg16075399	0.000170525361498033	CCL19_F24
1037614	cg24729378	1.04800137878336e-05	CCL19_F24
1037615	cg21905437	0.000134922345993467	CCL19_F24
1037616	cg16147794	-0.000146465525242368	CCL19_F24
1037617	cg08022379	0.000479418942178768	CCL19_F24
1037618	cg02952451	-0.00060081414704001	CCL19_F24
1037619	cg04149015	-0.000127907049435036	CCL19_F24
1037620	cg15386293	7.63199661602346e-05	CCL19_F24
1037621	cg19096389	-0.000362834272350941	CCL19_F24
1037622	cg08578212	0.000290133183482457	CCL19_F24
1037623	cg11848323	0.000216445245956511	CCL19_F24
1037624	cg06995503	0.00171244026952486	CCL19_F24
1037625	cg25354657	2.89980576272039e-05	CCL19_F24
1037626	cg02715531	-0.000107393171935126	CCL19_F24
1037627	cg12255298	-0.000983704255364214	CCL19_F24
1037628	cg14507403	-0.00161656841485265	CCL19_F24
1037629	cg06208270	0.000788296217045084	CCL19_F24
1037630	cg24660645	0.000116897101371913	CCL19_F24
1037631	cg16815563	4.40695197079713e-05	CCL19_F24
1037632	cg17187785	0.000718067124766909	CCL19_F24
1037633	cg22918241	-0.000103270163446769	CCL19_F24
1037634	cg07194829	0.00106094925151367	CCL19_F24
1037635	cg14320729	-2.37274214462873e-06	CCL19_F24
1037636	cg04080003	0.000129812740513392	CCL19_F24
1037637	cg21241241	-0.00140195884450075	CCL19_F24
1037638	cg23652484	2.6687374110599e-05	CCL19_F24
1037639	cg07802401	0.000334738660259075	CCL19_F24
1037640	cg24933709	-4.80927316172421e-05	CCL19_F24
1037641	cg26970983	-0.000205594835492981	CCL19_F24
1037642	cg12898793	-0.000186376614606419	CCL19_F24
1037643	cg07487731	-2.73426373124726e-05	CCL19_F24
1037644	cg09036837	7.06704408493272e-05	CCL19_F24
1037645	cg20563666	9.40217858139259e-05	CCL19_F24
1037646	cg21269763	-6.01765692265636e-06	CCL19_F24
1037647	cg19587887	0.000146861284505228	CCL19_F24
1037648	cg09564741	0.000479106387438179	CCL19_F24
1037649	cg02599361	0.000102696042395197	CCL19_F24
1037650	cg25184723	0.000894134711814273	CCL19_F24
1037651	cg20987429	0.000351146153553089	CCL19_F24
1037652	cg07737131	-1.40636863473957e-05	CCL19_F24
1037653	cg14904706	0.000356453688463532	CCL19_F24
1037654	cg10313337	-0.000135692693550995	CCL19_F24
1037655	cg08426898	-0.00023176750806168	CCL19_F24
1037656	cg08848643	0.000223023417538895	CCL19_F24
1037657	cg07855319	-9.9944544978893e-05	CCL19_F24
1037658	cg14476101	-3.27143045374503e-05	CCL19_F24
1037659	cg02482279	-0.000202620562028096	CCL19_F24
1037660	cg08824395	-0.000996054282081314	CCL19_F24
1037661	cg01440333	-0.000274295177010904	CCL19_F24
1037662	cg14620941	-0.00018559671095366	CCL19_F24
1037663	cg12043048	-0.00019386133311974	CCL19_F24
1037664	cg08736034	-3.66792606679649e-05	CCL19_F24
1037665	cg18157248	-0.000665859104348836	CCL19_F24
1037666	cg23453683	-0.00166198968835189	CCL19_F24
1037667	cg05045332	-1.03391912910474e-05	CCL19_F24
1037668	cg09371608	-9.35438094644234e-05	CCL19_F24
1037669	cg14121845	0.000158051481826332	CCL19_F24
1037670	cg07568841	6.71495215966948e-05	CCL19_F24
1037671	cg02867305	0.000232000025852851	CCL19_F24
1037672	cg26351916	2.90128194187911e-05	CCL19_F24
1037673	cg09174870	0.000856734490409702	CCL19_F24
1037674	cg15011376	-0.000274971480895481	CCL19_F24
1037675	cg10777388	0.000187978082826828	CCL19_F24
1037676	cg07680042	1.33417718729222e-05	CCL19_F24
1037677	cg14739103	0.000138485752438804	CCL19_F24
1037678	cg06972188	-8.95931966945575e-06	CCL19_F24
1037679	cg09693926	-0.000210863574605923	CCL19_F24
1037680	cg23598310	-0.000179799239168118	CCL19_F24
1037681	cg21365700	0.000674273732965371	CCL19_F24
1037682	cg02416477	-3.21538100720456e-05	CCL19_F24
1037683	cg14343210	-0.000604784658243248	CCL19_F24
1037684	cg24034105	0.000176309240612861	CCL19_F24
1037685	cg05172464	0.000402263898862489	CCL19_F24
1037686	cg02356640	0.000244608577746363	CCL19_F24
1037687	cg02227331	0.000628055436044268	CCL19_F24
1037688	cg19179379	-0.000555429065581477	CCL19_F24
1037689	cg12128260	0.000110189493993098	CCL19_F24
1037690	cg27390253	-0.00076888144873959	CCL19_F24
1037691	cg18634852	0.000397501665484627	CCL19_F24
1037692	cg25923436	0.00032548039159991	CCL19_F24
1037693	cg14256359	-0.000152391881118425	CCL19_F24
1037694	cg19855215	8.14945253817177e-05	CCL19_F24
1037695	cg14111605	8.28216521302392e-05	CCL19_F24
1037696	cg08944615	-4.18297346999148e-05	CCL19_F24
1037697	cg13604276	0.000413908265642986	CCL19_F24
1037698	cg23236366	-5.32037521665756e-05	CCL19_F24
1037699	cg01306806	-0.000433052231080047	CCL19_F24
1037700	cg24484570	-0.000263919112799291	CCL19_F24
1037701	cg10899626	-0.000947834403270187	CCL19_F24
1037702	cg02002551	0.000428762089319751	CCL19_F24
1037703	cg00004306	-0.000401927696341645	CCL19_F24
1037704	cg24859589	0.000108924774695345	CCL19_F24
1037705	cg10878114	-0.000256021882029966	CCL19_F24
1037706	cg16682227	-0.000183180175626135	CCL19_F24
1037707	cg09687597	-0.001325044315793	CCL19_F24
1037708	cg03904213	-8.20201098033858e-05	CCL19_F24
1037709	cg11394338	-0.000208161036065142	CCL19_F24
1037710	cg09589057	-0.000436513036207879	CCL19_F24
1037711	cg05910288	-0.000176725997154682	CCL19_F24
1037712	cg15672768	0.000469352638794009	CCL19_F24
1037713	cg06941140	-0.000269811530428918	CCL19_F24
1037714	cg27138304	0.000953823030323504	CCL19_F24
1037715	cg10453071	-3.1847017323435e-05	CCL19_F24
1037716	cg02139960	0.000234837101366944	CCL19_F24
1037717	cg23660123	4.74427427910892e-05	CCL19_F24
1037718	cg11598492	0.0012871855004159	CCL19_F24
1037719	cg01195564	0.000357564117002367	CCL19_F24
1037720	cg09908042	-0.000148473981585496	CCL19_F24
1037721	cg25671708	-0.000180077080207158	CCL19_F24
1037722	cg10071113	0.000134247293307161	CCL19_F24
1037723	cg07618759	0.000543126247523016	CCL19_F24
1037724	cg19616815	0.000260333920247796	CCL19_F24
1037725	cg22688213	-0.000141622936953843	CCL19_F24
1037726	cg24066883	-6.44150679432617e-05	CCL19_F24
1037727	cg24203800	-6.95752930730848e-05	CCL19_F24
1037728	cg03448017	0.00141398082580054	CCL19_F24
1037729	cg07090074	0.000725907222501282	CCL19_F24
1037730	cg15969227	-0.0014731535934804	CCL19_F24
1037731	cg18135337	-0.000152241807318271	CCL19_F24
1037732	cg11622538	0.000354216436124748	CCL19_F24
1037733	cg06244906	4.61631693036958e-05	CCL19_F24
1037734	cg01730270	-2.08480003733466e-05	CCL19_F24
1037735	cg18761739	0.000493276847762152	CCL19_F24
1037736	cg10809143	-9.74354252104874e-05	CCL19_F24
1037737	cg13736514	0.000257595813049372	CCL19_F24
1037738	cg03216822	0.000131035444600691	CCL19_F24
1037739	cg14482748	0.000372355204173487	CCL19_F24
1037740	cg01309041	0.000252530754728174	CCL19_F24
1037741	cg27585074	0.000146237880690197	CCL19_F24
1037742	cg12117283	0.000566600623121893	CCL19_F24
1037743	cg14089103	0.000543617821136592	CCL19_F24
1037744	cg11495108	-0.000612425421215794	CCL19_F24
1037745	cg10370574	0.000652648879901819	CCL19_F24
1037746	cg24584447	-1.7095225435067e-05	CCL19_F24
1037747	cg17056618	-4.39071656370059e-06	CCL19_F24
1037748	cg14552744	0.000982048736631714	CCL19_F24
1037749	cg26458142	8.44919446812267e-05	CCL19_F24
1037750	cg16792363	0.000736549198933761	CCL19_F24
1037751	cg07949356	-0.000244093832378719	CCL19_F24
1037752	cg02883666	0.000417160598047225	CCL19_F24
1037753	cg14800405	-0.000145291468558822	CCL19_F24
1037754	cg00592643	0.00168265073774311	CCL19_F24
1037755	cg15094211	0.00063201342572095	CCL19_F24
1037756	cg00318111	0.000317662718064449	CCL19_F24
1037757	cg27425853	-0.000150326585644007	CCL19_F24
1037758	cg04531781	-0.00023060385407809	CCL19_F24
1037759	cg25753631	0.000943924417935134	CCL19_F24
1037760	cg02629157	9.05354974756205e-05	CCL19_F24
1037761	cg09774645	0.000612321354677331	CCL19_F24
1037762	cg21225029	0.000240913127606957	CCL19_F24
1037763	cg16144331	0.000188512869179615	CCL19_F24
1037764	cg07169618	-4.90596302099889e-05	CCL19_F24
1037765	cg08595489	0.000151752529848255	CCL19_F24
1037766	cg20423756	-0.000598573267307787	CCL19_F24
1037767	cg13305444	2.74830854454263e-05	CCL19_F24
1037768	cg03263002	1.71976413734586e-05	CCL19_F24
1037769	cg26303237	-5.45723299117892e-05	CCL19_F24
1037770	cg19626725	-0.000585641604995414	CCL19_F24
1037771	cg15250677	0.000227083706345627	CCL19_F24
1037772	cg15895339	9.08445470289759e-05	CCL19_F24
1037773	cg05300901	-0.000218834050647294	CCL19_F24
1037774	cg04164123	0.000363075061481523	CCL19_F24
1037775	cg04935122	-3.72131676210028e-05	CCL19_F24
1037776	cg12267558	0.000189216007605198	CCL19_F24
1037777	cg17778607	-0.000370098933570625	CCL19_F24
1037778	cg01067139	3.84003260866782e-05	CCL19_F24
1037779	cg02725620	0.000202173629720292	CCL19_F24
1037780	cg17064825	0.00169162112998721	CCL19_F24
1037781	cg16052372	1.32057155747032e-05	CCL19_F24
1037782	cg06665622	7.30281813046862e-05	CCL19_F24
1037783	cg25990329	7.03090129576436e-06	CCL19_F24
1037784	cg02614991	-2.04596410568879e-05	CCL19_F24
1037785	cg26689913	0.000142775662716782	CCL19_F24
1037786	cg14560110	0.00145993200341322	CCL19_F24
1037787	cg02432040	-9.68880976590485e-05	CCL19_F24
1037788	cg13257436	-8.16417980738717e-05	CCL19_F24
1037789	cg00297776	0.000346704438325533	CCL19_F24
1037790	cg27352433	-0.000151640361608972	CCL19_F24
1037791	cg10923838	0.000103303268290461	CCL19_F24
1037792	cg26988138	-0.000345344445939977	CCL19_F24
1037793	cg18687776	4.19602587088103e-05	CCL19_F24
1037794	cg00871560	-0.000252961011331823	CCL19_F24
1037795	cg00647173	-9.66847972092215e-05	CCL19_F24
1037796	cg18042561	0.000267370901609576	CCL19_F24
1037797	cg06393879	-0.000699647495252872	CCL19_F24
1037798	cg01753966	-0.000146553117549046	CCL19_F24
1037799	cg10840822	-0.000202874552275791	CCL19_F24
1037800	cg08669168	-0.00106720780354681	CCL19_F24
1037801	cg09551350	-0.000412898885033317	CCL19_F24
1037802	cg16983237	0.000374659794157407	CCL19_F24
1037803	cg06137588	0.000454477398668534	CCL19_F24
1037804	cg13782322	-5.68269698061815e-05	CCL19_F24
1037805	cg26034811	6.74926124666805e-05	CCL19_F24
1037806	cg22436957	0.000378831576608902	CCL19_F24
1037807	cg09990998	5.35782592857802e-07	CCL19_F24
1037808	cg15130899	0.000404489777661983	CCL19_F24
1037809	cg06604206	0.000997562075623515	CCL19_F24
1037810	cg16555964	0.000101223245592285	CCL19_F24
1037811	cg13737829	0.000555976114263101	CCL19_F24
1037812	cg03969797	-0.00138983820449041	CCL19_F24
1037813	cg20296980	-0.00022318612133062	CCL19_F24
1037814	cg12541836	-0.00020597313131727	CCL19_F24
1037815	cg13902579	0.000164954328481935	CCL19_F24
1037816	cg20062413	-0.000252426609474865	CCL19_F24
1037817	cg15652404	-0.000425369722626252	CCL19_F24
1037818	cg06489993	-0.00231505270151977	CCL19_F24
1037819	cg06275774	-0.000997334910991503	CCL19_F24
1037820	cg15644970	0.000745808996605727	CCL19_F24
1037821	cg09686046	-0.000475270734540541	CCL19_F24
1037822	cg19533760	0.000454565857687863	CCL19_F24
1037823	cg16886414	-7.5849311768868e-05	CCL19_F24
1037824	cg23989709	0.000100539159705138	CCL19_F24
1037825	cg07685988	-0.000216502873956371	CCL19_F24
1037826	cg05625284	0.000162325933430554	CCL19_F24
1037827	cg15288326	-6.1301455279128e-05	CCL19_F24
1037828	cg11416329	1.78845420262601e-05	CCL19_F24
1037829	cg07853547	-0.00038023215649338	CCL19_F24
1037830	cg02082342	0.000152206939815458	CCL19_F24
1037831	cg23623852	0.000206876960367343	CCL19_F24
1037832	cg12944667	0.000222833758290728	CCL19_F24
1037833	cg20546215	0.000402154902679558	CCL19_F24
1037834	cg18789624	4.39417723685746e-05	CCL19_F24
1037835	cg10372829	0.000846277358137096	CCL19_F24
1037836	cg10417490	0.000261760954227541	CCL19_F24
1037837	cg13883732	-0.000534306829238859	CCL19_F24
1037838	cg22541535	-0.00038232170603888	CCL19_F24
1037839	cg23851415	-0.000181253863042649	CCL19_F24
1037840	cg01215525	-0.000124960019316902	CCL19_F24
1037841	cg27527657	0.00215405605691046	CCL19_F24
1037842	cg03381973	0.000968951912437155	CCL19_F24
1037843	cg02808640	0.000147652293802856	CCL19_F24
1037844	cg13664067	-7.17334978608216e-05	CCL19_F24
1037845	cg15651145	0.00217248700327631	CCL19_F24
1037846	cg27107150	0.000621755172360446	CCL19_F24
1037847	cg04968253	0.000371212532297124	CCL19_F24
1037848	cg00456685	0.000712886600406025	CCL19_F24
1037849	cg15408225	-4.90418854925431e-05	CCL19_F24
1037850	cg27245539	-0.000207115216769925	CCL19_F24
1037851	cg04822456	-0.000131403561105324	CCL19_F24
1037852	cg08181774	-4.69068458994702e-06	CCL19_F24
1037853	cg11228659	-0.00041126596749694	CCL19_F24
1037854	cg07157902	-0.000274131071636737	CCL19_F24
1037855	cg26716834	-3.92453714866473e-05	CCL19_F24
1037856	cg20207715	9.0496446208072e-06	CCL19_F24
1037857	cg18158015	-8.50708950691463e-05	CCL19_F24
1037858	cg14219787	-0.000410306338287305	CCL19_F24
1037859	cg01272428	-0.000363647452182622	CCL19_F24
1037860	cg13407062	-0.000229464046218598	CCL19_F24
1037861	cg03411305	6.03220378400395e-05	CCL19_F24
1037862	cg23466388	8.39689401675235e-05	CCL19_F24
1037863	cg06288288	3.25187285595827e-06	CCL19_F24
1037864	cg22595126	-0.000314799508927306	CCL19_F24
1037865	cg18802615	0.000214343980403116	CCL19_F24
1037866	cg17681474	0.000638709405162095	CCL19_F24
1037867	cg15088991	0.000220677535332881	CCL19_F24
1037868	cg03444184	0.000317440537344892	CCL19_F24
1037869	cg24892948	0.000378181247222498	CCL19_F24
1037870	cg24138325	6.55644996834207e-05	CCL19_F24
1037871	cg10571089	0.000472676715357037	CCL19_F24
1037872	cg20229734	0.000150718719869265	CCL19_F24
1037873	cg04326743	-0.000101237048401582	CCL19_F24
1037874	cg10096286	-0.0009127682124257	CCL19_F24
1037875	cg07795968	9.52170921356402e-05	CCL19_F24
1037876	cg18043514	-4.23913145054271e-05	CCL19_F24
1037877	cg26596456	-0.000127742426283536	CCL19_F24
1037878	cg01111093	0.000279591175201864	CCL19_F24
1037879	cg13131483	-0.000227382786472835	CCL19_F24
1037880	cg18137202	-3.27088258976209e-06	CCL19_F24
1037881	cg10931939	-0.000172985026344026	CCL19_F24
1037882	cg20929551	-0.000113921041921832	CCL19_F24
1037883	cg14605396	-0.000170464082750395	CCL19_F24
1037884	cg24892241	1.38389283794387e-05	CCL19_F24
1037885	cg14282215	3.5889571348541e-05	CCL19_F24
1037886	cg10169364	-0.00034197513969585	CCL19_F24
1037887	cg05321946	0.000217007798756417	CCL19_F24
1037888	cg04755345	4.49734584569746e-05	CCL19_F24
1037889	cg00332519	0.000977787787986817	CCL19_F24
1037890	cg21678211	-0.00055151557128679	CCL19_F24
1037891	cg25153295	-9.58148876751581e-05	CCL19_F24
1037892	cg06676571	-0.000458043925403516	CCL19_F24
1037893	cg16859890	0.00138738953773769	CCL19_F24
1037894	cg24702451	0.000162372927783215	CCL19_F24
1037895	cg20220755	-3.15201010623438e-06	CCL19_F24
1037896	cg25360474	-0.00023634774017386	CCL19_F24
1037897	cg03599134	2.25415630326195e-05	CCL19_F24
1037898	cg15204882	8.70913296708298e-05	CCL19_F24
1037899	cg23344769	0.000509742303967267	CCL19_F24
1037900	cg16093397	0.000511094955142422	CCL19_F24
1037901	cg15994579	-0.000202874545340282	CCL19_F24
1037902	cg13362627	-8.24289026288576e-05	CCL19_F24
1037903	cg09231295	-0.000457241336268491	CCL19_F24
1037904	cg00155351	0.000592171450636685	CCL19_F24
1037905	cg04100687	7.15523341107694e-05	CCL19_F24
1037906	cg05661454	-0.000232057194777864	CCL19_F24
1037907	cg19510820	-0.000168327696119613	CCL19_F24
1037908	cg12438044	0.000102561993653402	CCL19_F24
1037909	cg03984287	4.33881751975689e-05	CCL19_F24
1037910	cg23714481	0.00116440987155534	CCL19_F24
1037911	cg03716032	-0.000897093353594658	CCL19_F24
1037912	cg27000368	5.37739229126547e-06	CCL19_F24
1037913	cg18007737	-0.000132981040587946	CCL19_F24
1037914	cg00146864	-5.93741074610409e-05	CCL19_F24
1037915	cg24371114	-0.000221694990877939	CCL19_F24
1037916	cg16940501	-0.000415307715854805	CCL19_F24
1037917	cg07086123	-1.82502999217135e-05	CCL19_F24
1037918	cg08120511	-0.00040018809915911	CCL19_F24
1037919	cg10900075	5.02199532138788e-05	CCL19_F24
1037920	cg01492061	-0.000234192752700628	CCL19_F24
1037921	cg22882093	0.000437017251541003	CCL19_F24
1037922	cg12981843	0.000479877664568745	CCL19_F24
1037923	cg15411259	-0.000169612087588775	CCL19_F24
1037924	cg02550738	-0.000245501460520404	CCL19_F24
1037925	cg25163086	5.15827496390346e-05	CCL19_F24
1037926	cg00231717	-0.000399402900846085	CCL19_F24
1037927	cg14070513	1.58324894924039e-05	CCL19_F24
1037928	cg17195693	-0.000646564408185709	CCL19_F24
1037929	cg04355708	-2.80893668407262e-05	CCL19_F24
1037930	cg22407768	0.000253666649089435	CCL19_F24
1037931	cg06205333	0.00110974160821808	CCL19_F24
1037932	cg00717680	2.23169460260057e-05	CCL19_F24
1037933	cg01217585	-0.000237480722094885	CCL19_F24
1037934	cg16525435	-0.000139011037092859	CCL19_F24
1037935	cg15643809	-0.000130187786701714	CCL19_F24
1037936	cg16838967	0.000794706061475752	CCL19_F24
1037937	cg06635202	0.000386910107420474	CCL19_F24
1037938	cg14091944	-7.87313535717667e-05	CCL19_F24
1037939	cg04096619	-4.67589080055568e-05	CCL19_F24
1037940	cg26550874	-0.000269668114858071	CCL19_F24
1037941	cg16333323	-1.30917734795674e-05	CCL19_F24
1037942	cg01661567	0.000649464646299884	CCL19_F24
1037943	cg08495770	0.000467010096778492	CCL19_F24
1037944	cg12110887	0.000111784856029413	CCL19_F24
1037945	cg02010004	0.000324639659136685	CCL19_F24
1037946	cg00957901	0.00010660776054417	CCL19_F24
1037947	cg15776315	-0.000156076538446872	CCL19_F24
1037948	cg23701971	-0.000566635211378195	CCL19_F24
1037949	cg05151665	-3.08740677757319e-05	CCL19_F24
1037950	cg16360777	0.000179666707188753	CCL19_F24
1037951	cg26798304	1.34753072608579e-05	CCL19_F24
1037952	cg18853981	-9.74885955389677e-05	CCL19_F24
1037953	cg12306781	-0.00140777207018616	CCL19_F24
1037954	cg17441733	-0.00192951969334879	CCL19_F24
1037955	cg14853923	0.000407101913556559	CCL19_F24
1037956	cg01738411	-0.000394503815229984	CCL19_F24
1037957	cg05077488	-1.15789536666019e-06	CCL19_F24
1037958	cg05970777	0.000804750930093558	CCL19_F24
1037959	cg05352812	-0.000142286426543429	CCL19_F24
1037960	cg00166687	-0.000210894946341129	CCL19_F24
1037961	cg25492345	-0.000201739250523515	CCL19_F24
1037962	cg04064167	7.35490475037635e-06	CCL19_F24
1037963	cg05593707	0.000374687825221859	CCL19_F24
1037964	cg14346040	-0.000246199190885155	CCL19_F24
1037965	cg05835431	-0.000371258935134701	CCL19_F24
1037966	cg11120021	-0.000139608558948811	CCL19_F24
1037967	cg04587161	-0.00124054467601039	CCL19_F24
1037968	cg13221347	-0.000774017967696299	CCL19_F24
1037969	cg23017819	3.21019940917255e-05	CCL19_F24
1037970	cg02154924	0.00242034548299277	CCL19_F24
1037971	cg00821413	0.000384126275570688	CCL19_F24
1037972	cg15053740	-4.45332318174126e-05	CCL19_F24
1037973	cg13460556	-0.000536855651476492	CCL19_F24
1037974	cg13580308	-0.000250969421620839	CCL19_F24
1037975	cg08738340	-7.65114546254082e-05	CCL19_F24
1037976	cg23094903	-1.29050468625337e-05	CCL19_F24
1037977	cg24558694	7.47261332347116e-05	CCL19_F24
1037978	cg02154802	0.000378915453902503	CCL19_F24
1037979	cg06163657	0.0002220253198975	CCL19_F24
1037980	cg10111648	-0.000125098751727572	CCL19_F24
1037981	cg15554844	-0.000105989519773815	CCL19_F24
1037982	cg15487725	-7.69419846911729e-05	CCL19_F24
1037983	cg08370173	2.06204697242778e-05	CCL19_F24
1037984	cg02596683	0.000496157450852499	CCL19_F24
1037985	cg17453416	-0.00227045774163202	CCL19_F24
1037986	cg18833928	2.12532005886789e-05	CCL19_F24
1037987	cg14258078	0.000100256517162099	CCL19_F24
1037988	cg04661002	5.65144460220866e-05	CCL19_F24
1037989	cg13481455	3.37698933173924e-05	CCL19_F24
1037990	cg24728257	0.00136240485367406	CCL19_F24
1037991	cg15275844	0.000102271362793568	CCL19_F24
1037992	cg11854860	0.000306247604827393	CCL19_F24
1037993	cg11986743	-0.000221727851099807	CCL19_F24
1037994	cg03866831	0.000268873911479301	CCL19_F24
1037995	cg04578792	0.000273240891735045	CCL19_F24
1037996	cg19783063	-0.000100086133899137	CCL19_F24
1037997	cg24100841	-3.25992670195988e-05	CCL19_F24
1037998	cg00538458	-0.000115636123272139	CCL19_F24
1037999	cg18315762	-4.02085923064834e-05	CCL19_F24
1038000	cg13601907	-9.93014249899148e-05	CCL19_F24
1038001	cg16421157	0.000226150064949106	CCL19_F24
1038002	cg10493585	-1.17761176806156e-05	CCL19_F24
1038003	cg19915620	4.63742136203725e-05	CCL19_F24
1038004	cg26252151	0.000114187478238811	CCL19_F24
1038005	cg03208942	0.000266258814530298	CCL19_F24
1038006	cg27372170	0.000517616182636846	CCL19_F24
1038007	cg10026009	-0.000166566641640738	CCL19_F24
1038008	cg00708035	0.000235071971025368	CCL19_F24
1038009	cg03802443	0.000208314627147238	CCL19_F24
1038010	cg20776619	2.51813779008503e-05	CCL19_F24
1038011	cg25367851	0.000570381150921913	CCL19_F24
1038012	cg16331883	0.00131843078917375	CCL19_F24
1038013	cg06693505	0.000683492106242314	CCL19_F24
1038014	cg14557232	0.000166638416945707	CCL19_F24
1038015	cg24766041	-0.000134376869312871	CCL19_F24
1038016	cg10523672	0.000288374148880955	CCL19_F24
1038017	cg22363327	2.26074983060674e-05	CCL19_F24
1038018	cg18372196	2.32454679094078e-05	CCL19_F24
1038019	cg27523351	5.89477065813968e-06	CCL19_F24
1038020	cg20151107	-0.000309565321802683	CCL19_F24
1038021	cg22312789	-0.000859217573438326	CCL19_F24
1038022	cg14323834	4.85838226120539e-05	CCL19_F24
1038023	cg12493638	0.000248560788063293	CCL19_F24
1038024	cg09952192	0.000110909142597684	CCL19_F24
1038025	cg16797894	-8.89252699085931e-06	CCL19_F24
1038026	cg10363118	0.00348933849049896	CCL19_F24
1038027	cg12544629	0.000209328047320243	CCL19_F24
1038028	cg16103421	-0.00035173275610561	CCL19_F24
1038029	cg02282118	0.000842728612552633	CCL19_F24
1038030	cg23494018	0.000984141822718258	CCL19_F24
1038031	cg06972745	-0.000324159162439097	CCL19_F24
1038032	cg23775773	-0.000284801572439283	CCL19_F24
1038033	cg08272281	-0.000123861738107157	CCL19_F24
1038034	cg01937819	-0.000117710314583252	CCL19_F24
1038035	cg27466709	6.16116877441048e-05	CCL19_F24
1038036	cg25531363	0.000120195037363588	CCL19_F24
1038037	cg08498747	-0.000520842758478449	CCL19_F24
1038038	cg23101028	0.000816268749634868	CCL19_F24
1038039	cg02230941	3.25282243015518e-05	CCL19_F24
1038040	cg26863864	0.000116606714879142	CCL19_F24
1038041	cg20134787	5.05703308494647e-05	CCL19_F24
1038042	cg01493678	-0.000379690983111155	CCL19_F24
1038043	cg14502850	-0.000374736697351658	CCL19_F24
1038044	cg04518304	3.92437694328139e-05	CCL19_F24
1038045	cg18314300	0.000744701537332218	CCL19_F24
1038046	cg02522655	-0.000830678587651654	CCL19_F24
1038047	cg13931725	9.88435176205968e-05	CCL19_F24
1038048	cg14279425	0.000331341860243901	CCL19_F24
1038049	cg17588460	-0.00025872986751724	CCL19_F24
1038050	cg01823718	-2.90705045111632e-05	CCL19_F24
1038051	cg16270844	-4.04221901793382e-05	CCL19_F24
1038052	cg12739761	-7.57182178386845e-05	CCL19_F24
1038053	cg21999487	-0.000687769357033361	CCL19_F24
1038054	cg10586957	0.000117492899824445	CCL19_F24
1038055	cg27386241	0.000830356804666477	CCL19_F24
1038056	cg09417683	-6.3135203563593e-05	CCL19_F24
1038057	cg09007992	-0.000118662742891225	CCL19_F24
1038058	cg27512176	4.91694378002299e-05	CCL19_F24
1038059	cg22676075	-0.000104207608278883	CCL19_F24
1038060	cg03847339	3.8317691214262e-05	CCL19_F24
1038061	cg00008737	0.000270051854176586	CCL19_F24
1038062	cg13260278	0.000116086370386779	CCL19_F24
1038063	cg14922116	-4.18169276161869e-05	CCL19_F24
1038064	cg03862957	0.000290725964112591	CCL19_F24
1038065	cg13684807	-0.000293652841357923	CCL19_F24
1038066	cg21184116	0.000122266422259083	CCL19_F24
1038067	cg05706061	-0.000387063379104745	CCL19_F24
1038068	cg24366314	-0.00014775520466338	CCL19_F24
1038069	cg20171775	-0.000525431421504432	CCL19_F24
1038070	cg00595030	0.000675115547027337	CCL19_F24
1038071	cg03693714	-5.94453337615601e-05	CCL19_F24
1038072	cg18332212	0.000198174540206192	CCL19_F24
1038073	cg22446264	8.45980201300552e-05	CCL19_F24
1038074	cg14343431	-0.00010921669045995	CCL19_F24
1038075	cg17174613	-0.000907116043202514	CCL19_F24
1038076	cg01158804	0.000853718225427571	CCL19_F24
1038077	cg13007784	0.000319248103943361	CCL19_F24
1038078	cg05946623	0.000753158514674711	CCL19_F24
1038079	cg21916555	-0.000117989234561499	CCL19_F24
1038080	cg17147696	-9.65936542039372e-05	CCL19_F24
1038081	cg01699762	-0.00043215171951105	CCL19_F24
1038082	cg25925669	-6.62101162335184e-05	CCL19_F24
1038083	cg26466274	0.000141876957655175	CCL19_F24
1038084	cg24378903	-9.11694301980675e-05	CCL19_F24
1038085	cg06397457	-0.00026765629029078	CCL19_F24
1038086	cg14931669	-0.00061563076241438	CCL19_F24
1038087	cg27304549	-0.000208930372604887	CCL19_F24
1038088	cg10087719	2.05764137500282e-05	CCL19_F24
1038089	cg12501949	-0.000144244604991444	CCL19_F24
1038090	cg06949619	-0.00016897777454566	CCL19_F24
1038091	cg17680611	0.000166430519226239	CCL19_F24
1038092	cg00764167	-0.000417769324299949	CCL19_F24
1038093	cg05014751	-0.000731703234302858	CCL19_F24
1038094	cg15625092	-5.263639690963e-05	CCL19_F24
1038095	cg21242448	-0.00246487593680497	CCL19_F24
1038096	cg16661213	-0.000223657393802677	CCL19_F24
1038097	cg24280247	3.31892279484121e-05	CCL19_F24
1038098	cg03713963	0.000363855885397531	CCL19_F24
1038099	cg08118333	-8.10108871539855e-05	CCL19_F24
1038100	cg18997188	-0.000188050876297389	CCL19_F24
1038101	cg14502847	-1.20562572088688e-06	CCL19_F24
1038102	cg01230320	0.000593115031645067	CCL19_F24
1038103	cg26866014	-0.000176846195065199	CCL19_F24
1038104	cg20791403	9.62903772665322e-05	CCL19_F24
1038105	cg21323598	-5.9366730547781e-06	CCL19_F24
1038106	cg06500079	-0.000603693634740303	CCL19_F24
1038107	cg07655487	-0.000135130020049295	CCL19_F24
1038108	cg27111374	0.000202785801014719	CCL19_F24
1038109	cg10952993	-0.000238619510020559	CCL19_F24
1038110	cg11740861	0.000288487450091546	CCL19_F24
1038111	cg19216211	-0.000153472389906347	CCL19_F24
1038112	cg15472815	-0.000168044162042152	CCL19_F24
1038113	cg16501849	-1.19439461230899e-05	CCL19_F24
1038114	cg07312006	0.00013185166694748	CCL19_F24
1038115	cg12705704	0.000503363428264603	CCL19_F24
1038116	cg00221070	-2.44993344156901e-05	CCL19_F24
1038117	cg15188217	8.85000839374966e-05	CCL19_F24
1038118	cg24566581	-0.000866018662259731	CCL19_F24
1038119	cg19111262	0.000190526782018982	CCL19_F24
1038120	cg07028768	0.00154180905559668	CCL19_F24
1038121	cg15560047	0.000363236487426456	CCL19_F24
1038122	cg10388998	0.000667715903050498	CCL19_F24
1038123	cg04581516	-0.000578638644645475	CCL19_F24
1038124	cg25911123	0.000244845882969814	CCL19_F24
1038125	cg00205157	-5.35585955521294e-05	CCL19_F24
1038126	cg04285177	7.79576294205829e-05	CCL19_F24
1038127	cg18090200	0.000272777355445438	CCL19_F24
1038128	cg27344018	-7.39661191221879e-05	CCL19_F24
1038129	cg17672740	-2.87172278743437e-05	CCL19_F24
1038130	cg14505360	2.04880707517727e-05	CCL19_F24
1038131	cg01806803	-0.00029613924440274	CCL19_F24
1038132	cg07570618	0.00067978732344736	CCL19_F24
1038133	cg09015861	-0.00284438877280071	CCL19_F24
1038134	cg07846732	0.000221554802742635	CCL19_F24
1038135	cg20770572	-0.000207741102983757	CCL19_F24
1038136	cg06721806	0.000505113664543038	CCL19_F24
1038137	cg05512193	0.00017881723609304	CCL19_F24
1038138	cg05228359	-0.000398075795431833	CCL19_F24
1038139	cg25035602	-0.00017089128478321	CCL19_F24
1038140	cg06132598	-9.85401406913441e-06	CCL19_F24
1038141	cg20389653	-3.47153877928839e-05	CCL19_F24
1038142	cg03713923	-8.28521278866244e-05	CCL19_F24
1038143	cg08952306	0.000847065165520812	CCL19_F24
1038144	cg17982992	-0.000516360214031623	CCL19_F24
1038145	cg26299177	0.000794013846816889	CCL19_F24
1038146	cg06386482	-0.000450201056067945	CCL19_F24
1038147	cg04109460	9.31502051450722e-05	CCL19_F24
1038148	cg15361656	-0.000383472564022259	CCL19_F24
1038149	cg13487388	-0.000121084624196897	CCL19_F24
1038150	cg09289102	-0.00051863125732389	CCL19_F24
1038151	cg06800829	0.000403776694602343	CCL19_F24
1038152	cg00777849	-0.000202753930650994	CCL19_F24
1038153	cg16933922	5.44985638431255e-05	CCL19_F24
1038154	cg15405672	-0.000283650364095941	CCL19_F24
1038155	cg08586692	0.000870758363206117	CCL19_F24
1038156	cg11823159	8.71362364219172e-05	CCL19_F24
1038157	cg09647122	-0.00025143580640685	CCL19_F24
1038158	cg03339321	4.74569491554409e-05	CCL19_F24
1038159	cg13146020	0.00056190679686475	CCL19_F24
1038160	cg11595048	-1.39307023570253e-05	CCL19_F24
1038161	cg20802826	-4.65448342273865e-05	CCL19_F24
1038162	cg06452544	0.000164379559050331	CCL19_F24
1038163	cg05482502	0.000281698751554489	CCL19_F24
1038164	cg07052083	-0.000157702837131845	CCL19_F24
1038165	cg06961812	0.000435188317677043	CCL19_F24
1038166	cg15055378	0.000147864994061451	CCL19_F24
1038167	cg03085661	-9.30150922211926e-05	CCL19_F24
1038168	cg27216780	-0.000280106853199929	CCL19_F24
1038169	cg23490695	1.76328014962888e-05	CCL19_F24
1038170	cg01416479	-0.00267975847445019	CCL19_F24
1038171	cg02242345	0.000128369068162593	CCL19_F24
1038172	cg20991997	-0.000178093726259493	CCL19_F24
1038173	cg20825814	-0.000164732562861512	CCL19_F24
1038174	cg02190668	0.000271682344202388	CCL19_F24
1038175	cg15019541	3.35397669189253e-05	CCL19_F24
1038176	cg10365900	-4.07311626375496e-05	CCL19_F24
1038177	cg23287442	0.00011369423938811	CCL19_F24
1038178	cg25673584	0.00126074520226228	CCL19_F24
1038179	cg04051894	0.000411854775219693	CCL19_F24
1038180	cg08946144	-0.00019515085715445	CCL19_F24
1038181	cg22906553	9.86362331519052e-05	CCL19_F24
1038182	cg14195313	-0.000210712474180083	CCL19_F24
1038183	cg26204477	8.52658357021754e-05	CCL19_F24
1038184	cg08153306	-0.000184831609263495	CCL19_F24
1038185	cg09718251	-0.000485156509679884	CCL19_F24
1038186	cg16820798	-0.0001516512398918	CCL19_F24
1038187	cg16022038	-0.000614372972899379	CCL19_F24
1038188	cg20244062	5.29941955005291e-05	CCL19_F24
1038189	cg07798581	0.000170145746598856	CCL19_F24
1038190	cg15763498	9.35690910701896e-05	CCL19_F24
1038191	cg24032890	0.000261134549544447	CCL19_F24
1038192	cg17429870	0.000253144237948184	CCL19_F24
1038193	cg19942731	-0.000112511586200319	CCL19_F24
1038194	cg04203628	-0.00034144863771896	CCL19_F24
1038195	cg19780300	-0.000121335339731801	CCL19_F24
1038196	cg01708014	6.88911532883476e-05	CCL19_F24
1038197	cg03274337	-0.000247124270142876	CCL19_F24
1038198	cg17648681	5.76876773242818e-05	CCL19_F24
1038199	cg14021690	-0.000125692618271961	CCL19_F24
1038200	cg07345521	5.85429757846723e-05	CCL19_F24
1038201	cg06549275	9.01592960967349e-05	CCL19_F24
1038202	cg11529738	-0.000383464529855052	CCL19_F24
1038203	cg14788688	0.00200838839051186	CCL19_F24
1038204	cg01600363	-0.000453602274888856	CCL19_F24
1038205	cg19554569	-7.07696575592399e-06	CCL19_F24
1038206	cg08701814	0.00043946330358345	CCL19_F24
1038207	cg07516958	-3.61570994971862e-05	CCL19_F24
1038208	cg13219143	0.000135134507997191	CCL19_F24
1038209	cg00347620	0.00036875695617966	CCL19_F24
1038210	cg23717810	-5.63275023411214e-05	CCL19_F24
1038211	cg16448637	-0.000121137449670815	CCL19_F24
1038212	cg18977397	-0.000386860562820642	CCL19_F24
1038213	cg13207212	0.000205544376866797	CCL19_F24
1038214	cg18148498	3.32105783549789e-05	CCL19_F24
1038215	cg14544831	0.000354265984797706	CCL19_F24
1038216	cg14654239	0.000229640554564516	CCL19_F24
1038217	cg26924679	-0.000180416710197021	CCL19_F24
1038218	cg20295702	-0.00033456484648873	CCL19_F24
1038219	cg26730347	-0.000654378894410227	CCL19_F24
1038220	cg03052004	-9.38633473551609e-06	CCL19_F24
1038221	cg13408712	-0.000168137511301579	CCL19_F24
1038222	cg03990261	0.00021193445512145	CCL19_F24
1038223	cg06244927	-2.31934796192906e-05	CCL19_F24
1038224	cg26796407	-0.000316374848483187	CCL19_F24
1038225	cg26296371	-0.000126518490084936	CCL19_F24
1038226	cg09063158	1.48501556708948e-05	CCL19_F24
1038227	cg16973208	0.000369316057476967	CCL19_F24
1038228	cg04309942	-0.000138685482746878	CCL19_F24
1038229	cg05128623	0.000169064478756107	CCL19_F24
1038230	cg05616969	-0.000135499070763415	CCL19_F24
1038231	cg01543603	4.79783957595131e-06	CCL19_F24
1038232	cg08820841	-0.00042594693527024	CCL19_F24
1038233	cg05527752	2.25342097951347e-06	CCL19_F24
1038234	cg09948818	-4.11733897895445e-05	CCL19_F24
1038235	cg10230900	0.000140034010212248	CCL19_F24
1038236	cg21695686	0.000218124597356669	CCL19_F24
1038237	cg12145394	0.000431614522500984	CCL19_F24
1038238	cg08628385	0.000183683803056527	CCL19_F24
1038239	cg26153715	0.000299114626238608	CCL19_F24
1038240	cg00576340	-0.000523270183191524	CCL19_F24
1038241	cg10114479	-3.15379312067413e-05	CCL19_F24
1038242	cg19912070	-6.26097268812924e-06	CCL19_F24
1038243	cg15838223	0.000247401656331436	CCL19_F24
1038244	cg16395183	0.000197297326433442	CCL19_F24
1038245	cg03794530	0.000419058727512828	CCL19_F24
1038246	cg02325250	-4.64800339884002e-05	CCL19_F24
1038247	cg21156511	-0.000684661454699831	CCL19_F24
1038248	cg05230526	0.000100642101978601	CCL19_F24
1038249	cg00311799	-0.00056980011098013	CCL19_F24
1038250	cg12912139	-0.0006256190901928	CCL19_F24
1038251	cg09503816	0.000119734792419859	CCL19_F24
1038252	cg13900989	-0.000145491899273547	CCL19_F24
1038253	cg02944123	0.000300227605268159	CCL19_F24
1038254	cg22887166	0.000613151662459955	CCL19_F24
1038255	cg17330938	-0.00188263221112042	CCL19_F24
1038256	cg14750167	0.000566668910815952	CCL19_F24
1038257	cg03199996	0.000133154417035627	CCL19_F24
1038258	cg01964852	0.000298892475793613	CCL19_F24
1038259	cg15723334	-0.000344899821554746	CCL19_F24
1038260	cg08955099	0.00059353791839982	CCL19_F24
1038261	cg10627436	-6.29973865608042e-05	CCL19_F24
1038262	cg12014528	-0.000131406808178734	CCL19_F24
1038263	cg23233189	-4.01109839620284e-06	CCL19_F24
1038264	cg00761069	-0.000119929294688649	CCL19_F24
1038265	cg21332701	0.000124423201063772	CCL19_F24
1038266	cg04531779	-0.000503634298815152	CCL19_F24
1038267	cg12887021	0.000144963240072232	CCL19_F24
1038268	cg08350549	-0.00045892995475331	CCL19_F24
1038269	cg12243753	0.00042850992732593	CCL19_F24
1038270	cg17719203	0.000112845370284541	CCL19_F24
1038271	cg06874591	0.000405873543442238	CCL19_F24
1038272	cg13941682	-0.00121047419064253	CCL19_F24
1038273	cg24233170	0.000414230903888673	CCL19_F24
1038274	cg26419287	-0.000344059550152396	CCL19_F24
1038275	cg26283559	0.00035916329095756	CCL19_F24
1038276	cg26748578	0.000956660866757219	CCL19_F24
1038277	cg14555754	3.2780785385997e-05	CCL19_F24
1038278	cg24953735	-0.000151326428978432	CCL19_F24
1038279	cg03630964	-8.84053618254514e-07	CCL19_F24
1038280	cg21586615	2.55868272018577e-05	CCL19_F24
1038281	cg13524876	3.60537367435075e-05	CCL19_F24
1038282	cg25578013	7.85910571364853e-06	CCL19_F24
1038283	cg20435245	-0.000284708418763821	CCL19_F24
1038284	cg03506452	-0.000285375597164972	CCL19_F24
1038285	cg11979321	-0.000465357601019273	CCL19_F24
1038286	cg10220488	0.000491386489836794	CCL19_F24
1038287	cg03114899	3.35552380714298e-05	CCL19_F24
1038288	cg12198090	0.000306581377066222	CCL19_F24
1038289	cg08111629	-0.000173916764271828	CCL19_F24
1038290	cg08476244	-2.37775529418047e-05	CCL19_F24
1038291	cg15416227	0.000383017057745259	CCL19_F24
1038292	cg22962098	-3.16123548030406e-05	CCL19_F24
1038293	cg13776884	-0.000663030862621728	CCL19_F24
1038294	cg03272499	-0.000709811500193923	CCL19_F24
1038295	cg04520418	-0.000128995447339925	CCL19_F24
1038296	cg16375118	-3.62604159278478e-05	CCL19_F24
1038297	cg17660709	0.000167190340488894	CCL19_F24
1038298	cg19245616	0.000202866627723209	CCL19_F24
1038299	cg15605698	7.73834643437962e-05	CCL19_F24
1038300	cg26508385	5.86451744615182e-06	CCL19_F24
1038301	cg04234527	0.000478801930274622	CCL19_F24
1038302	cg06537467	0.000350428374326679	CCL19_F24
1038303	cg01799025	0.000301324206056082	CCL19_F24
1038304	cg20413331	-0.0002093848304027	CCL19_F24
1038305	cg26929806	-3.43341028407167e-05	CCL19_F24
1038306	cg07829809	-0.000102899511976936	CCL19_F24
1038307	cg10671233	-0.000879324449126176	CCL19_F24
1038308	cg11774233	-0.000279750872088799	CCL19_F24
1038309	cg23656015	-0.00100965104930182	CCL19_F24
1038310	cg12823839	-1.81163314645789e-05	CCL19_F24
1038311	cg22611217	0.000232214928518783	CCL19_F24
1038312	cg20430809	0.000362984866674667	CCL19_F24
1038313	cg04636885	0.000159513391482419	CCL19_F24
1038314	cg14668870	1.28370000339534e-05	CCL19_F24
1038315	cg16683043	0.000757897296630744	CCL19_F24
1038316	cg06921319	-0.000137286946244689	CCL19_F24
1038317	cg26985021	-0.000386279708683351	CCL19_F24
1038318	cg27007807	-0.000281752324574043	CCL19_F24
1038319	cg15761233	-0.000157958349702228	CCL19_F24
1038320	cg08829195	-0.000126311442767659	CCL19_F24
1038321	cg05486260	-0.000314930915532611	CCL19_F24
1038322	cg02886591	-7.11898293356221e-05	CCL19_F24
1038323	cg23833119	0.000319186165261635	CCL19_F24
1038324	cg11853963	4.16347697845568e-05	CCL19_F24
1038325	cg17475445	6.83279703303656e-05	CCL19_F24
1038326	cg21489774	0.000356609114805834	CCL19_F24
1038327	cg21452109	-0.000360846508242141	CCL19_F24
1038328	cg12319281	-4.90289839583414e-05	CCL19_F24
1038329	cg03362174	-2.23385019608603e-06	CCL19_F24
1038330	cg02923485	-0.000402931850701345	CCL19_F24
1038331	cg14680921	-7.00074873728627e-05	CCL19_F24
1038332	cg19659680	-9.97617169176379e-05	CCL19_F24
1038333	cg09686228	-0.000162381813467381	CCL19_F24
1038334	cg13579681	-0.000417883387307645	CCL19_F24
1038335	cg26891857	0.000477356969904556	CCL19_F24
1038336	cg22805108	-0.000266860424140178	CCL19_F24
1038337	cg24150662	0.00031093535299922	CCL19_F24
1038338	cg01201782	0.000619847904641178	CCL19_F24
1038339	cg24542230	0.000167206555174964	CCL19_F24
1038340	cg15298714	0.000107164051499156	CCL19_F24
1038341	cg18642900	-0.000378425208751898	CCL19_F24
1038342	cg18115957	-0.00013257048583257	CCL19_F24
1038343	cg16756390	0.000138882051611861	CCL19_F24
1038344	cg02743284	0.000145264355565654	CCL19_F24
1038345	cg17969789	0.000571878913355504	CCL19_F24
1038346	cg21370255	-0.000330978023542372	CCL19_F24
1038347	cg21498547	0.000740423770936452	CCL19_F24
1038348	cg17861653	0.000350299381617372	CCL19_F24
1038349	cg04228358	-0.00024591484230347	CCL19_F24
1038350	cg15260776	6.6129703175209e-05	CCL19_F24
1038351	cg19421244	-9.54434819132997e-05	CCL19_F24
1038352	cg12862112	0.000120453261891468	CCL19_F24
1038353	cg02621656	-0.000302483508694261	CCL19_F24
1038354	cg09477232	-0.000661255727366694	CCL19_F24
1038355	cg17179881	-0.000515571103918272	CCL19_F24
1038356	cg15017939	0.000383952897230824	CCL19_F24
1038357	cg11154204	9.35939054765148e-05	CCL19_F24
1038358	cg02903938	0.000168787637482465	CCL19_F24
1038359	cg18874265	-0.000554383636316487	CCL19_F24
1038360	cg11719881	-7.14277555381731e-05	CCL19_F24
1038361	cg03533294	0.000125602882271911	CCL19_F24
1038362	cg17434634	0.000968064549901066	CCL19_F24
1038363	cg09862440	-0.000273221820937308	CCL19_F24
1038364	cg10998884	2.22473847085531e-05	CCL19_F24
1038365	cg22613809	-0.000194254780115081	CCL19_F24
1038366	cg09973676	0.00113466389498597	CCL19_F24
1038367	cg13247463	0.000836066727699224	CCL19_F24
1038368	cg06710071	0.000609357427512022	CCL19_F24
1038369	cg20907638	-0.000187808660405774	CCL19_F24
1038370	cg09081780	0.0001250429483021	CCL19_F24
1038371	cg17757837	0.000568709870842938	CCL19_F24
1038372	cg08603231	-0.000161311329778158	CCL19_F24
1038373	cg08886036	9.14690335108878e-05	CCL19_F24
1038374	cg16268708	0.000788615555422695	CCL19_F24
1038375	cg21549285	-0.000331221802929606	CCL19_F24
1038376	cg14604522	-0.0023572685836693	CCL19_F24
1038377	cg17386473	0.00161224358982258	CCL19_F24
1038378	cg18751688	0.000317865365704218	CCL19_F24
1038379	cg17850343	-0.000220947799776552	CCL19_F24
1038380	cg11401805	-0.000192117260536005	CCL19_F24
1038381	cg06559287	9.24111033775134e-05	CCL19_F24
1038382	cg18482690	0.00132173704918933	CCL19_F24
1038383	cg09732984	-0.000212036214937194	CCL19_F24
1038384	cg14595995	0.000496639989696858	CCL19_F24
1038385	cg03826704	-0.000542343254196268	CCL19_F24
1038386	cg13563298	0.0003143220853922	CCL19_F24
1038387	cg15912803	-0.000143754062921318	CCL19_F24
1038388	cg03445151	7.75142712235867e-05	CCL19_F24
1038389	cg24904935	1.31185745680193e-05	CCL19_F24
1038390	cg17749967	-0.00150490493755572	CCL19_F24
1038391	cg14590334	-0.000174989583591793	CCL19_F24
1038392	cg06636203	0.000304888306870857	CCL19_F24
1038393	cg06369564	8.95769274583757e-05	CCL19_F24
1038394	cg09440538	0.000326353943191538	CCL19_F24
1038395	cg12937151	1.60315541824019e-05	CCL19_F24
1038396	cg21039438	4.14149664281863e-05	CCL19_F24
1038397	cg23725454	0.000234631489404793	CCL19_F24
1038398	cg21532408	-0.000241757907287856	CCL19_F24
1038399	cg22151217	-0.000164977729769347	CCL19_F24
1038400	cg01924493	-6.1828939164833e-05	CCL19_F24
1038401	cg08068296	0.000283404067515022	CCL19_F24
1038402	cg13659700	-0.000411253595008274	CCL19_F24
1038403	cg23919549	-0.000341789536397971	CCL19_F24
1038404	cg10521711	-0.000307405344477262	CCL19_F24
1038405	cg11001085	-0.000587965603591096	CCL19_F24
1038406	cg10780897	-0.000396479128284724	CCL19_F24
1038407	cg17889586	0.000785024532252073	CCL19_F24
1038408	cg22441810	-0.000132297347627073	CCL19_F24
1038409	cg07166159	0.000519104435800663	CCL19_F24
1038410	cg16649791	7.45611940279321e-07	CCL19_F24
1038411	cg15391397	0.000433233228289337	CCL19_F24
1038412	cg23266398	0.000215707116823086	CCL19_F24
1038413	cg24906310	-3.70244870997843e-05	CCL19_F24
1038414	cg18299904	-0.000217469822809179	CCL19_F24
1038415	cg20057308	-0.000101088789533824	CCL19_F24
1038416	cg27389956	-0.000303220016079181	CCL19_F24
1038417	cg17719818	-0.000686779345021622	CCL19_F24
1038418	cg19654142	0.000744646435271623	CCL19_F24
1038419	cg09710279	0.000209265885730306	CCL19_F24
1038420	cg18480548	4.72938234556235e-05	CCL19_F24
1038421	cg20136354	-1.52748614881687e-05	CCL19_F24
1038422	cg13485290	5.09568707431851e-05	CCL19_F24
1038423	cg16224924	-0.00010283269697895	CCL19_F24
1038424	cg16824113	-0.000617920524737294	CCL19_F24
1038425	cg16716514	0.000208823212458971	CCL19_F24
1038426	cg00498211	0.000428226720350485	CCL19_F24
1038427	cg25885914	0.000275711600711398	CCL19_F24
1038428	cg22001623	-0.000372043034562311	CCL19_F24
1038429	cg11785108	0.00141172571967997	CCL19_F24
1038430	cg20684975	-1.61314500741264e-05	CCL19_F24
1038431	cg02511531	-3.85876078752674e-05	CCL19_F24
1038432	cg20655637	7.67120420631983e-05	CCL19_F24
1038433	cg11823448	0.000171259091546219	CCL19_F24
1038434	cg24138234	-2.81858537767897e-05	CCL19_F24
1038435	cg16463156	3.41279384152348e-05	CCL19_F24
1038436	cg08685706	-0.000315405248953172	CCL19_F24
1038437	cg16702083	-0.000256605209467179	CCL19_F24
1038438	cg03610604	0.000177029965603748	CCL19_F24
1038439	cg22768101	-0.000152108798765642	CCL19_F24
1038440	cg23238293	0.000342141069748451	CCL19_F24
1038441	cg07472704	0.000156877081331541	CCL19_F24
1038442	cg02988842	-1.82820644371648e-05	CCL19_F24
1038443	cg15423998	0.000342315944361124	CCL19_F24
1038444	cg14901435	-0.000200553977498831	CCL19_F24
1038445	cg05865340	0.000160376632617837	CCL19_F24
1038446	cg12656343	-0.000412074221422512	CCL19_F24
1038447	cg12709669	0.00048907874843475	CCL19_F24
1038448	cg15648676	0.000200102152953651	CCL19_F24
1038449	cg20544315	-0.000561809163810671	CCL19_F24
1038450	cg00804716	-2.22860365144703e-05	CCL19_F24
1038451	cg07215395	-1.47041108477443e-05	CCL19_F24
1038452	cg02490460	-0.000102857082354094	CCL19_F24
1038453	cg05806864	-0.000249847502527425	CCL19_F24
1038454	cg07984365	8.97973763498573e-05	CCL19_F24
1038455	cg06382539	-7.31460997387014e-05	CCL19_F24
1038456	cg01881265	-0.000188866779004732	CCL19_F24
1038457	cg26198807	0.000118719765354002	CCL19_F24
1038458	cg16716320	0.000187371457924481	CCL19_F24
1038459	cg03688685	0.000930873745065121	CCL19_F24
1038460	cg21241989	0.000135997166739464	CCL19_F24
1038461	cg02281400	0.000103891740454749	CCL19_F24
1038462	cg01923514	6.94864589586493e-05	CCL19_F24
1038463	cg09291982	3.98319610319904e-05	CCL19_F24
1038464	cg17082727	-7.89897823820602e-05	CCL19_F24
1038465	cg01907106	2.83691102033906e-05	CCL19_F24
1038466	cg05695762	0.000117023572714619	CCL19_F24
1038467	cg02965526	9.0111568851454e-05	CCL19_F24
1038468	cg16622870	-9.4729345068873e-05	CCL19_F24
1038469	cg08396483	-5.81155025458958e-05	CCL19_F24
1038470	cg03835959	-7.97318560705925e-05	CCL19_F24
1038471	cg20471076	2.18945659171442e-05	CCL19_F24
1038472	cg05798194	0.000114369863054615	CCL19_F24
1038473	cg09063989	-0.000185767085662972	CCL19_F24
1038474	cg10394832	0.0003339167317041	CCL19_F24
1038475	cg18816534	0.00118560443228184	CCL19_F24
1038476	cg19340296	0.000123194407733228	CCL19_F24
1038477	cg18313902	0.000575297219910184	CCL19_F24
1038478	cg09767011	1.12911868810626e-05	CCL19_F24
1038479	cg04940829	0.000165380563132386	CCL19_F24
1038480	cg01651250	3.6071099039243e-06	CCL19_F24
1038481	cg11273953	3.52936838649142e-05	CCL19_F24
1038482	cg01566965	-0.000149139525150835	CCL19_F24
1038483	cg01152619	0.000256693996387563	CCL19_F24
1038484	cg22058441	-0.000327680894912543	CCL19_F24
1038485	cg21956898	0.00021914685341859	CCL19_F24
1038486	cg14528034	0.000165148662854425	CCL19_F24
1038487	cg11145222	0.000451032283691035	CCL19_F24
1038488	cg23934484	6.68352641710815e-05	CCL19_F24
1038489	cg18882597	-0.000106410827298104	CCL19_F24
1038490	cg19646139	-0.000426195269311886	CCL19_F24
1038491	cg05269298	0.000446644059226202	CCL19_F24
1038492	cg07082282	-0.000196876823287107	CCL19_F24
1038493	cg16503724	0.000340498594614123	CCL19_F24
1038494	cg23918296	0.000616085244998969	CCL19_F24
1038495	cg07362849	-1.87363989097295e-05	CCL19_F24
1038496	cg14720498	0.000114454574720531	CCL19_F24
1038497	cg03162315	0.000148805110292747	CCL19_F24
1038498	cg19112952	-0.000301202933841103	CCL19_F24
1038499	cg14750341	0.000280077919247903	CCL19_F24
1038500	cg23569795	0.00014124483721312	CCL19_F24
1038501	cg02151108	0.00095398233554668	CCL19_F24
1038502	cg04522676	7.67544637928358e-05	CCL19_F24
1038503	cg04560304	-0.000469854925895956	CCL19_F24
1038504	cg22420514	-3.11845812930446e-05	CCL19_F24
1038505	cg22876227	2.4594489805198e-05	CCL19_F24
1038506	cg16166968	0.000278424997198781	CCL19_F24
1038507	cg12681796	0.000287759398660051	CCL19_F24
1038508	cg20116468	1.17673721661824e-05	CCL19_F24
1038509	cg04051335	-6.03407354823339e-05	CCL19_F24
1038510	cg14523898	-0.000347447541958923	CCL19_F24
1038511	cg04832504	-0.000525341526547586	CCL19_F24
1038512	cg14680253	0.000327830951923313	CCL19_F24
1038513	cg23750193	3.3567974213612e-05	CCL19_F24
1038514	cg16173186	-0.000486758606918061	CCL19_F24
1038515	cg05227382	-0.000206727347698214	CCL19_F24
1038516	cg02879029	-0.000268057361961528	CCL19_F24
1038517	cg20590345	-0.000195980021112502	CCL19_F24
1038518	cg12729177	-0.000788887394389986	CCL19_F24
1038519	cg14249174	0.000228709107328571	CCL19_F24
1038520	cg15536230	-0.000567051167376651	CCL19_F24
1038521	cg09025393	-0.000172100108581588	CCL19_F24
1038522	cg14506667	-4.82095908744853e-06	CCL19_F24
1038523	cg09126123	-2.8093569834734e-05	CCL19_F24
1038524	cg17496899	-5.67238436742372e-05	CCL19_F24
1038525	cg23203234	-8.96466853502332e-05	CCL19_F24
1038526	cg17479830	0.000104031462903995	CCL19_F24
1038527	cg16541571	-5.23451462492684e-05	CCL19_F24
1038528	cg01727105	-0.000338629600969241	CCL19_F24
1038529	cg23132553	0.000420220552097058	CCL19_F24
1038530	cg18684863	1.43718913459087e-05	CCL19_F24
1038531	cg08155994	-0.000103091570541859	CCL19_F24
1038532	cg02272224	-7.93326343955168e-05	CCL19_F24
1038533	cg04390217	-0.000230773248830192	CCL19_F24
1038534	cg23277693	0.000284823491571716	CCL19_F24
1038535	cg14432709	4.66138034261289e-05	CCL19_F24
1038536	cg09533305	-0.000562927095900443	CCL19_F24
1038537	cg14300442	0.000104639283426431	CCL19_F24
1038538	cg18792146	0.000121204436096644	CCL19_F24
1038539	cg00815728	0.000137823205281325	CCL19_F24
1038540	cg06384145	-0.000284220468061687	CCL19_F24
1038541	cg02211885	3.95635417567033e-05	CCL19_F24
1038542	cg07613512	-0.000210565593718054	CCL19_F24
1038543	cg10054707	7.02280783080319e-06	CCL19_F24
1038544	cg00252804	-0.00047702987314904	CCL19_F24
1038545	cg11072637	0.000164207564727506	CCL19_F24
1038546	cg10052914	1.45240386675694e-05	CCL19_F24
1038547	cg06695069	-0.000332035468234108	CCL19_F24
1038548	cg24942747	0.000302388250291073	CCL19_F24
1038549	cg03928154	0.00128193930272162	CCL19_F24
1038550	cg26667773	6.31936012448655e-05	CCL19_F24
1038551	cg13684734	-6.59995392174809e-05	CCL19_F24
1038552	cg06285575	-0.000162314021269963	CCL19_F24
1038553	cg09883971	-0.000568555395260265	CCL19_F24
1038554	cg22375575	-6.60072052011743e-06	CCL19_F24
1038555	cg21514071	-2.35357033419968e-05	CCL19_F24
1038556	cg27459367	-1.76577112590723e-05	CCL19_F24
1038557	cg24254837	0.00175203888505592	CCL19_F24
1038558	cg17695791	-0.000199254542193863	CCL19_F24
1038559	cg16232940	0.000335101018022554	CCL19_F24
1038560	cg16066194	0.00106970897767696	CCL19_F24
1038561	cg10650729	-0.000120323442812095	CCL19_F24
1038562	cg05833905	3.84051356898944e-06	CCL19_F24
1038563	cg00356834	-0.00109926400887046	CCL19_F24
1038564	cg00590500	0.000451185647757374	CCL19_F24
1038565	cg24437104	-0.0004426865712265	CCL19_F24
1038566	cg06982827	9.03354093745107e-05	CCL19_F24
1038567	cg21304813	-0.000298091362306129	CCL19_F24
1038568	cg14106721	-0.00014507958293032	CCL19_F24
1038569	cg08670831	-0.000214445851835855	CCL19_F24
1038570	cg18335505	0.000304674645676788	CCL19_F24
1038571	cg16843349	-0.000378692202324756	CCL19_F24
1038572	cg12613238	0.000178127556138343	CCL19_F24
1038573	cg08304551	8.18918840756088e-05	CCL19_F24
1038574	cg25367912	6.95234813456744e-06	CCL19_F24
1038575	cg27614881	0.00032104441212744	CCL19_F24
1038576	cg04965050	8.45704245185329e-05	CCL19_F24
1038577	cg19779057	6.52202675982078e-05	CCL19_F24
1038578	cg07845136	5.66421321038001e-05	CCL19_F24
1038579	cg12980561	-9.91948172099303e-05	CCL19_F24
1038580	cg03678558	0.000739110263024879	CCL19_F24
1038581	cg02610634	7.63612916295429e-05	CCL19_F24
1038582	cg11521212	-0.000202711408631965	CCL19_F24
1038583	cg23860743	-0.000282301162523999	CCL19_F24
1038584	cg00344738	-0.000150909930642661	CCL19_F24
1038585	cg24949861	-0.000560508456419748	CCL19_F24
1038586	cg02558677	-0.000483845345258806	CCL19_F24
1038587	cg15674626	0.00050444197779145	CCL19_F24
1038588	cg24560809	-9.32002373546207e-05	CCL19_F24
1038589	cg20958600	-0.000710130238911129	CCL19_F24
1038590	cg04308657	-3.66568681190128e-05	CCL19_F24
1038591	cg00341415	-4.10070122273332e-05	CCL19_F24
1038592	cg21459583	0.000697074299005867	CCL19_F24
1038593	cg13848826	0.000506856024908363	CCL19_F24
1038594	cg23980569	9.22234271006189e-06	CCL19_F24
1038595	cg23477865	0.000235053522668479	CCL19_F24
1038596	cg02630646	-0.00182811506174425	CCL19_F24
1038597	cg23628721	-0.00045043368578079	CCL19_F24
1038598	cg20822628	-0.000204868805299745	CCL19_F24
1038599	cg23390619	0.000215922623312349	CCL19_F24
1038600	cg15261069	-1.65264848618771e-05	CCL19_F24
1038601	cg03416228	0.000799986989729697	CCL19_F24
1038602	cg25551622	6.9454576983314e-05	CCL19_F24
1038603	cg12712768	-0.000186142314353181	CCL19_F24
1038604	cg27532318	0.000472284109989415	CCL19_F24
1038605	cg26467187	-0.000136758656790457	CCL19_F24
1038606	cg08576827	-1.5184372837043e-05	CCL19_F24
1038607	cg21795255	0.00109034797287086	CCL19_F24
1038608	cg26090062	0.000164357072761493	CCL19_F24
1038609	cg12052052	0.0002324712282875	CCL19_F24
1038610	cg14383815	-0.000795512139268584	CCL19_F24
1038611	cg14588317	4.91239859382977e-05	CCL19_F24
1038612	cg07697735	2.97605958806009e-05	CCL19_F24
1038613	cg13163521	-0.000243654372027447	CCL19_F24
1038614	cg15725695	-8.63304529219309e-05	CCL19_F24
1038615	cg25485388	8.44236305815002e-06	CCL19_F24
1038616	cg10061770	8.27421109474075e-05	CCL19_F24
1038617	cg10083349	4.52804795585759e-05	CCL19_F24
1038618	cg26405198	-0.0013372756254509	CCL19_F24
1038619	cg00006609	0.00032781910957614	CCL19_F24
1038620	cg05354329	-0.000110205142047434	CCL19_F24
1038621	cg24879560	0.000209523531842373	CCL19_F24
1038622	cg09483318	0.00047959354321976	CCL19_F24
1038623	cg05425114	4.05678710453899e-05	CCL19_F24
1038624	cg23269221	-0.000223596683336583	CCL19_F24
1038625	cg02706273	-0.000235114802286856	CCL19_F24
1038626	cg19766178	0.000310120124419144	CCL19_F24
1038627	cg15143914	-0.000270754941752363	CCL19_F24
1038628	cg25897251	0.000971279229187406	CCL19_F24
1038629	cg15913671	-8.82762590405164e-05	CCL19_F24
1038630	cg10538202	0.00061610363575773	CCL19_F24
1038631	cg12790645	-0.000979598269859596	CCL19_F24
1038632	cg00485574	-2.16618190574704e-05	CCL19_F24
1038633	cg14707237	-0.000125631229288132	CCL19_F24
1038634	cg11055967	-9.49330558376466e-05	CCL19_F24
1038635	cg14311481	-0.000243445601703739	CCL19_F24
1038636	cg16564525	0.000680161038052029	CCL19_F24
1038637	cg10369428	-2.97574790292702e-05	CCL19_F24
1038638	cg24300494	-0.000209263395263467	CCL19_F24
1038639	cg04517254	9.09891816995873e-05	CCL19_F24
1038640	cg21674987	4.53387054023746e-05	CCL19_F24
1038641	cg14404807	0.000140797410434347	CCL19_F24
1038642	cg09297225	-0.000131524684927586	CCL19_F24
1038643	cg12235073	0.00057269534908555	CCL19_F24
1038644	cg12639453	-0.000802705083294193	CCL19_F24
1038645	cg23081213	-0.000241019384759668	CCL19_F24
1038646	cg18072664	-0.0012644199723297	CCL19_F24
1038647	cg09197653	-0.000275762207644359	CCL19_F24
1038648	cg14030674	5.9600992904621e-05	CCL19_F24
1038649	cg05845529	0.000225890061760743	CCL19_F24
1038650	cg02457541	-0.000235159462684761	CCL19_F24
1038651	cg17591595	-0.000350610573327743	CCL19_F24
1038652	cg22953865	-1.48482363424183e-05	CCL19_F24
1038653	cg25821135	-2.77360702265085e-05	CCL19_F24
1038654	cg27188994	0.000123550909448927	CCL19_F24
1038655	cg22895981	7.3871259005163e-05	CCL19_F24
1038656	cg00227093	-0.000101647551279774	CCL19_F24
1038657	cg14685305	0.000272995989994174	CCL19_F24
1038658	cg24748024	-0.000148098202880275	CCL19_F24
1038659	cg15774137	9.73275281366067e-05	CCL19_F24
1038660	cg25602954	2.62523061699678e-06	CCL19_F24
1038661	cg08541895	0.000436772502999057	CCL19_F24
1038662	cg05256605	-0.000111235580561324	CCL19_F24
1038663	cg26536849	0.000302542847502319	CCL19_F24
1038664	cg02241160	1.37089783217459e-05	CCL19_F24
1038665	cg23988883	-0.000237546760637001	CCL19_F24
1038666	cg03133198	0.000967758523881252	CCL19_F24
1038667	cg23812195	-0.00029191691369798	CCL19_F24
1038668	cg11798545	-9.084087570621e-05	CCL19_F24
1038669	cg26049812	-0.000615834293739847	CCL19_F24
1038670	cg05444640	-0.000194933493442137	CCL19_F24
1038671	cg04579183	-0.00028874740667553	CCL19_F24
1038672	cg17748466	-0.000516364944088864	CCL19_F24
1038673	cg09965760	-4.66294740805832e-05	CCL19_F24
1038674	cg18583828	7.55026959683218e-06	CCL19_F24
1038675	cg17036530	-0.000226748668000151	CCL19_F24
1038676	cg04184571	0.000105647658945226	CCL19_F24
1038677	cg17066270	-6.23597923718934e-05	CCL19_F24
1038678	cg06216309	-0.000537085959314563	CCL19_F24
1038679	cg04651621	0.000238850061217791	CCL19_F24
1038680	cg11117649	-0.000169349132686335	CCL19_F24
1038681	cg07489381	0.000229447522845825	CCL19_F24
1038682	cg12709880	-0.000125813308169078	CCL19_F24
1038683	cg02851498	5.6460972186583e-05	CCL19_F24
1038684	cg14876338	0.00129312458283377	CCL19_F24
1038685	cg18163442	0.000339895486787927	CCL19_F24
1038686	cg19339902	0.00100741238802707	CCL19_F24
1038687	cg08522473	-0.000867562970328975	CCL19_F24
1038688	cg05265747	-7.58386332105354e-05	CCL19_F24
1038689	cg09205083	0.000513918794316046	CCL19_F24
1038690	cg07189366	-0.000300885724697782	CCL19_F24
1038691	cg03678476	-0.000464588974664547	CCL19_F24
1038692	cg17190781	-0.000394442791238118	CCL19_F24
1038693	cg25352281	-0.000299063033413125	CCL19_F24
1038694	cg15339796	-0.000530262984873994	CCL19_F24
1038695	cg24622600	3.1899587055359e-05	CCL19_F24
1038696	cg24739157	-0.000639137655520972	CCL19_F24
1038697	cg02192318	0.00037067272029946	CCL19_F24
1038698	cg01491398	0.000187648930253102	CCL19_F24
1038699	cg13054551	-0.000569381376578754	CCL19_F24
1038700	cg14372281	5.23684156266351e-05	CCL19_F24
1038701	cg16051363	-0.000109766984666373	CCL19_F24
1038702	cg22559643	0.000134591274318719	CCL19_F24
1038703	cg12105770	-0.000425846705940008	CCL19_F24
1038704	cg23704517	-0.000726959777168134	CCL19_F24
1038705	cg24195637	-0.000474656668698811	CCL19_F24
1038706	cg26063872	0.000230230729029866	CCL19_F24
1038707	cg06133377	-0.000110089100142487	CCL19_F24
1038708	cg24582618	-4.40288241620567e-06	CCL19_F24
1038709	cg02381565	0.000183783842687688	CCL19_F24
1038710	cg08487444	0.000286768204254832	CCL19_F24
1038711	cg04286558	-0.00018327350252666	CCL19_F24
1038712	cg12656582	3.08658357694526e-05	CCL19_F24
1038713	cg13534237	-0.000140097242143466	CCL19_F24
1038714	cg18175213	0.000625347592599144	CCL19_F24
1038715	cg11341896	2.24665592978628e-05	CCL19_F24
1038716	cg11608654	-7.32269506281567e-06	CCL19_F24
1038717	cg19736900	-0.000400483936444805	CCL19_F24
1038718	cg13715901	6.66559323002116e-05	CCL19_F24
1038719	cg07360990	0.000315067111520137	CCL19_F24
1038720	cg14605999	3.23092995855883e-05	CCL19_F24
1038721	cg07174195	-6.53817060609366e-06	CCL19_F24
1038722	cg16885982	-0.000337720499756845	CCL19_F24
1038723	cg18601334	0.000182453568975311	CCL19_F24
1038724	cg22177309	0.000135568457152694	CCL19_F24
1038725	cg25105688	-1.42229625874936e-05	CCL19_F24
1038726	cg21054550	1.12663195760988e-05	CCL19_F24
1038727	cg03098849	9.17275791317579e-05	CCL19_F24
1038728	cg21057323	0.00130783064650029	CCL19_F24
1038729	cg10518212	2.36303595231611e-06	CCL19_F24
1038730	cg19869818	0.000352846647523387	CCL19_F24
1038731	cg09110744	-5.11876260316576e-05	CCL19_F24
1038732	cg02157423	-0.000114137242762108	CCL19_F24
1038733	cg19667159	-0.000169240093221036	CCL19_F24
1038734	cg11077562	-0.000438678949696988	CCL19_F24
1038735	cg15340845	-7.37351055358614e-05	CCL19_F24
1038736	cg19023563	-8.5550329376215e-05	CCL19_F24
1038737	cg26180263	0.000399264147462751	CCL19_F24
1038738	cg16734875	-0.000263134015554026	CCL19_F24
1038739	cg24993790	0.000163103149894844	CCL19_F24
1038740	cg11440764	-4.02558651912609e-07	CCL19_F24
1038741	cg04573260	-6.90714136891382e-05	CCL19_F24
1038742	cg04257377	-2.97398113883009e-05	CCL19_F24
1038743	cg10946643	-2.22426383815112e-05	CCL19_F24
1038744	cg13022215	-0.00131416663223233	CCL19_F24
1038745	cg00421144	0.000207717372549824	CCL19_F24
1038746	cg20030117	-0.000432981135304216	CCL19_F24
1038747	cg13584693	-0.000237032518045015	CCL19_F24
1038748	cg03927473	2.60177895455247e-05	CCL19_F24
1038749	cg15262865	-5.39792662963e-05	CCL19_F24
1038750	cg05957781	-0.00079159632532409	CCL19_F24
1038751	cg17240725	-2.67127439604181e-05	CCL19_F24
1038752	cg13045124	-0.000103701295172795	CCL19_F24
1038753	cg20386979	5.21454633226882e-05	CCL19_F24
1038754	cg04307635	-0.000349372841892973	CCL19_F24
1038755	cg05701418	-0.00230090469209844	CCL19_F24
1038756	cg25940905	4.00671708031669e-05	CCL19_F24
1038757	cg24699168	0.000108704258768824	CCL19_F24
1038758	cg26864950	-0.000636930931975023	CCL19_F24
1038759	cg17430256	-0.000313594695067717	CCL19_F24
1038760	cg23882724	0.000733488034585591	CCL19_F24
1038761	cg02320265	-0.000684039499822773	CCL19_F24
1038762	cg21769969	-0.000226636361709071	CCL19_F24
1038763	cg19181811	0.000733376562959396	CCL19_F24
1038764	cg19561503	7.36005031986359e-05	CCL19_F24
1038765	cg09589556	-0.000219437200823803	CCL19_F24
1038766	cg02391757	0.000197058857384931	CCL19_F24
1038767	cg22586603	-0.00134501448615495	CCL19_F24
1038768	cg00465206	-0.000310943988878038	CCL19_F24
1038769	cg03855436	-0.000703991248427462	CCL19_F24
1038770	cg16023110	-0.000284779614701621	CCL19_F24
1038771	cg14214969	0.000216450737312912	CCL19_F24
1038772	cg14827282	-4.06536462475494e-07	CCL19_F24
1038773	cg00797818	0.00110681874194481	CCL19_F24
1038774	cg04935259	-8.84659127442868e-05	CCL19_F24
1038775	cg14378344	4.61214380788422e-05	CCL19_F24
1038776	cg14616601	0.000167491082497811	CCL19_F24
1038777	cg00415827	0.000223740777625643	CCL19_F24
1038778	cg11064524	-0.00028466138164518	CCL19_F24
1038779	cg07040244	0.00150133014346249	CCL19_F24
1038780	cg07448180	0.000378033472870051	CCL19_F24
1038781	cg02915739	3.96362557773368e-05	CCL19_F24
1038782	cg01780352	0.000293228648630132	CCL19_F24
1038783	cg07169399	-3.95442972310064e-05	CCL19_F24
1038784	cg19827787	-0.000132127122615383	CCL19_F24
1038785	cg08143045	-6.58671866436194e-05	CCL19_F24
1038786	cg16376155	-9.05341228281916e-05	CCL19_F24
1038787	cg01252455	-2.34999287096335e-06	CCL19_F24
1038788	cg15391425	-0.000319183669739883	CCL19_F24
1038789	cg02030979	6.2379980199085e-05	CCL19_F24
1038790	cg06244142	-0.000253461497232384	CCL19_F24
1038791	cg04304696	0.000232210464249402	CCL19_F24
1038792	cg07652488	0.00083016566269575	CCL19_F24
1038793	cg27504738	1.74199791661913e-05	CCL19_F24
1038794	cg00186563	-0.000158594588635804	CCL19_F24
1038795	cg15677600	0.00045452424058755	CCL19_F24
1038796	cg16006147	0.000565920644608507	CCL19_F24
1038797	cg01429578	-0.000118094657439133	CCL19_F24
1038798	cg01467503	6.93867906479151e-05	CCL19_F24
1038799	cg13369845	0.000183524605698441	CCL19_F24
1038800	cg02136228	0.000573196687485324	CCL19_F24
1038801	cg12630746	0.000171396165292032	CCL19_F24
1038802	cg06392440	-7.21851132389694e-05	CCL19_F24
1038803	cg16509125	-0.000126716767768474	CCL19_F24
1038804	cg12407884	-0.000190467675327476	CCL19_F24
1038805	cg04830812	8.11787616998825e-05	CCL19_F24
1038806	cg06843131	-6.4488221023162e-05	CCL19_F24
1038807	cg17820306	2.0735241977913e-05	CCL19_F24
1038808	cg24598948	0.000736901179951681	CCL19_F24
1038809	cg16475404	9.47988461647703e-05	CCL19_F24
1038810	cg21192185	-0.000253949606707821	CCL19_F24
1038811	cg18201698	0.000238496102090631	CCL19_F24
1038812	cg09656364	-0.000133223228419022	CCL19_F24
1038813	cg12374275	8.5620074451048e-05	CCL19_F24
1038814	cg17267654	0.000249233958825733	CCL19_F24
1038815	cg20923549	-5.42159235857285e-05	CCL19_F24
1038816	cg16705680	0.000308549532766024	CCL19_F24
1038817	cg21119375	-0.000621897990789665	CCL19_F24
1038818	cg12768508	-0.000216828269564733	CCL19_F24
1038819	cg15351341	-0.00110778138294509	CCL19_F24
1038820	cg02885454	0.000560611592224767	CCL19_F24
1038821	cg19508671	0.000843787862578871	CCL19_F24
1038822	cg25077579	0.000161863367927356	CCL19_F24
1038823	cg05147453	-0.000202842172727651	CCL19_F24
1038824	cg05348875	-0.000796406543583661	CCL19_F24
1038825	cg15066179	-2.46544587368224e-05	CCL19_F24
1038826	cg12261681	0.000133345143655387	CCL19_F24
1038827	cg14474618	0.000238198279893523	CCL19_F24
1038828	cg15352109	-0.000631098786211718	CCL19_F24
1038829	cg14017611	-0.000325788586662221	CCL19_F24
1038830	cg14175932	0.00115603076924065	CCL19_F24
1038831	cg06846637	-7.27542499932161e-05	CCL19_F24
1038832	cg05988356	0.0010669138156275	CCL19_F24
1038833	cg23988827	-0.000336357666807518	CCL19_F24
1038834	cg10409449	-0.00010956796319822	CCL19_F24
1038835	cg03609058	-0.000199818424544338	CCL19_F24
1038836	cg08310088	6.34140154926684e-05	CCL19_F24
1038837	cg22833508	3.03096702763018e-05	CCL19_F24
1038838	cg04282017	0.000179713740476876	CCL19_F24
1038839	cg13181284	-1.57865917654924e-05	CCL19_F24
1038840	cg22809826	0.000842629675109059	CCL19_F24
1038841	cg21304367	-1.32042702911563e-05	CCL19_F24
1038842	cg05044303	0.000470464289878718	CCL19_F24
1038843	cg18802946	-0.000269640203435897	CCL19_F24
1038844	cg03820499	3.25095728574028e-06	CCL19_F24
1038845	cg05626644	0.000706495305339301	CCL19_F24
1038846	cg09139047	-0.000378511712326549	CCL19_F24
1038847	cg01156747	-0.00310544431877203	CCL19_F24
1038848	cg20343859	0.000104421452035641	CCL19_F24
1038849	cg14194525	-1.03375237534346e-05	CCL19_F24
1038850	cg12347062	0.00028724461548124	CCL19_F24
1038851	cg24450239	0.000792346863975904	CCL19_F24
1038852	cg14044167	-0.000727790757786731	CCL19_F24
1038853	cg24552565	0.000230155601981971	CCL19_F24
1038854	cg15766494	-7.44204882763411e-05	CCL19_F24
1038855	cg09767245	8.13342620598639e-06	CCL19_F24
1038856	cg17554040	-0.000131625102361488	CCL19_F24
1038857	cg15801126	5.91512307969472e-05	CCL19_F24
1038858	cg08350219	0.00062476257470805	CCL19_F24
1038859	cg18021804	3.20360271609549e-06	CCL19_F24
1038860	cg25531963	-0.000136505822830577	CCL19_F24
1038861	cg03481274	6.34236957634339e-05	CCL19_F24
1038862	cg08425203	-3.1211881867892e-05	CCL19_F24
1038863	cg18351781	-0.000873506136528515	CCL19_F24
1038864	cg04781339	0.000122414919295346	CCL19_F24
1038865	cg20691727	7.67068846287098e-05	CCL19_F24
1038866	cg03096954	-0.000954224707833868	CCL19_F24
1038867	cg10333908	0.000202130436280359	CCL19_F24
1038868	cg15202029	-6.77808410132267e-05	CCL19_F24
1038869	cg17546247	2.90617329081424e-05	CCL19_F24
1038870	cg15619377	-0.000508762116309478	CCL19_F24
1038871	cg12697899	2.05151640401897e-05	CCL19_F24
1038872	cg18099260	-0.000110583009010355	CCL19_F24
1038873	cg02020042	3.58680485720878e-05	CCL19_F24
1038874	cg12811084	0.00036912442672847	CCL19_F24
1038875	cg26081807	8.96750938737965e-05	CCL19_F24
1038876	cg27395310	0.000549513903639264	CCL19_F24
1038877	cg21108519	-0.000327415421233621	CCL19_F24
1038878	cg24386894	-3.57902781474657e-05	CCL19_F24
1038879	cg16626420	0.00127132604469241	CCL19_F24
1038880	cg02254255	1.62840761653033e-05	CCL19_F24
1038881	cg24242952	1.75384562305429e-05	CCL19_F24
1038882	cg11946424	0.000780853122111661	CCL19_F24
1038883	cg04097388	0.000719524703689272	CCL19_F24
1038884	cg21125441	-6.66719408510579e-05	CCL19_F24
1038885	cg13905053	-0.000469249063741446	CCL19_F24
1038886	cg24519852	0.000105439352065883	CCL19_F24
1038887	cg00489539	-3.22137671823213e-05	CCL19_F24
1038888	cg07749676	0.000214393504286714	CCL19_F24
1038889	cg17068631	0.00110205025781961	CCL19_F24
1038890	cg17304103	-5.75419512975335e-05	CCL19_F24
1038891	cg22839075	0.000268183068197338	CCL19_F24
1038892	cg11520439	-0.000287933194754353	CCL19_F24
1038893	cg27126225	4.86481367141347e-05	CCL19_F24
1038894	cg09386082	-0.000370477459584817	CCL19_F24
1038895	cg24708520	0.000210572555015161	CCL19_F24
1038896	cg17882867	0.00105497246501301	CCL19_F24
1038897	cg00553601	0.000620142407132176	CCL19_F24
1038898	cg21679510	-0.000736774492051175	CCL19_F24
1038899	cg16056044	0.000264736854584309	CCL19_F24
1038900	cg13417395	-0.000129680268188109	CCL19_F24
1038901	cg17564259	-2.49478478047109e-05	CCL19_F24
1038902	cg14634850	0.000724348561596817	CCL19_F24
1038903	cg23057170	-2.37957729492909e-05	CCL19_F24
1038904	cg19131078	-1.59732029774143e-05	CCL19_F24
1038905	cg16088142	0.000112026476000035	CCL19_F24
1038906	cg17168956	0.000952250778794597	CCL19_F24
1038907	cg10465858	0.000141090369839082	CCL19_F24
1038908	cg00438290	-0.000199562698915462	CCL19_F24
1038909	cg18144647	0.000170452964440926	CCL19_F24
1038910	cg23650791	0.000134915220363574	CCL19_F24
1038911	cg18289086	-7.10711019632473e-05	CCL19_F24
1038912	cg19359526	-0.000289792781439723	CCL19_F24
1038913	cg01095482	0.000245212314449391	CCL19_F24
1038914	cg26596449	-0.000293817072766209	CCL19_F24
1038915	cg08864240	5.36270243199988e-05	CCL19_F24
1038916	cg21121742	-0.000374801118302702	CCL19_F24
1038917	cg11387248	1.56308532883337e-05	CCL19_F24
1038918	cg23672828	-0.000501673333325084	CCL19_F24
1038919	cg18204684	-9.48309441287622e-05	CCL19_F24
1038920	cg11562813	-0.000193393483426665	CCL19_F24
1038921	cg12644017	0.000241510754157582	CCL19_F24
1038922	cg26362430	-5.29946359663748e-05	CCL19_F24
1038923	cg11809091	9.3679042779323e-06	CCL19_F24
1038924	cg01788836	6.31434946979433e-05	CCL19_F24
1038925	cg14210632	-0.000352061086080867	CCL19_F24
1038926	cg13469918	-0.000372724976224593	CCL19_F24
1038927	cg12332172	0.000366210502323171	CCL19_F24
1038928	cg01111041	-0.000400236087332108	CCL19_F24
1038929	cg12644393	-0.00023278195177027	CCL19_F24
1038930	cg22884082	-0.000378409230764572	CCL19_F24
1038931	cg11350972	4.6865072065423e-05	CCL19_F24
1038932	cg03035162	0.000157118916614295	CCL19_F24
1038933	cg26913836	0.000249027634093662	CCL19_F24
1038934	cg18472694	-0.000194989501286194	CCL19_F24
1038935	cg01215683	0.00115583447554309	CCL19_F24
1038936	cg17128371	9.85621261142299e-05	CCL19_F24
1038937	cg14716792	0.00063543747362384	CCL19_F24
1038938	cg14332552	0.000130249244143057	CCL19_F24
1038939	cg26033510	0.000185042298736186	CCL19_F24
1038940	cg00266566	-0.000697866222269786	CCL19_F24
1038941	cg17211779	0.000597914757500912	CCL19_F24
1038942	cg15703585	0.000135654064936355	CCL19_F24
1038943	cg09940922	-9.33626643636015e-05	CCL19_F24
1038944	cg26746309	-0.000144907732398149	CCL19_F24
1038945	cg23319171	0.000987326908217762	CCL19_F24
1038946	cg23314514	-0.00019552998088393	CCL19_F24
1038947	cg02582028	-0.000269912470287183	CCL19_F24
1038948	cg19185574	2.63222193539848e-05	CCL19_F24
1038949	cg06267773	-9.40823283349263e-05	CCL19_F24
1038950	cg04613104	-6.54332374306809e-05	CCL19_F24
1038951	cg08314980	0.000117248678674131	CCL19_F24
1038952	cg09900586	8.06896751704363e-05	CCL19_F24
1038953	cg24471782	-0.000397750694114793	CCL19_F24
1038954	cg01116115	0.000368512578960279	CCL19_F24
1038955	cg00401032	-0.000490133804166623	CCL19_F24
1038956	cg17267423	-0.000112127119580135	CCL19_F24
1038957	cg25715134	5.07389438862005e-05	CCL19_F24
1038958	cg20337105	0.000520572482627725	CCL19_F24
1038959	cg12417704	0.00146952753888138	CCL19_F24
1038960	cg22238397	7.12559222301927e-05	CCL19_F24
1038961	cg06052832	-0.000299112194676159	CCL19_F24
1038962	cg25880537	-0.000670853054014092	CCL19_F24
1038963	cg03474212	-4.35888439561614e-05	CCL19_F24
1038964	cg25008263	-3.05542199606718e-05	CCL19_F24
1038965	cg18936814	0.00014999078418235	CCL19_F24
1038966	cg19815228	0.000708220577606819	CCL19_F24
1038967	cg18328334	-0.000843422699857823	CCL19_F24
1038968	cg22940798	-0.000900673115228023	CCL19_F24
1038969	cg10907249	-0.000100508698734722	CCL19_F24
1038970	cg03112665	-0.000283104609769948	CCL19_F24
1038971	cg02327189	0.000854407673327882	CCL19_F24
1038972	cg27481437	-0.000210234434471532	CCL19_F24
1038973	cg05320671	-0.000460085070744107	CCL19_F24
1038974	cg26537335	1.23247743120918e-05	CCL19_F24
1038975	cg00538011	-4.72806967633183e-05	CCL19_F24
1038976	cg01369908	-0.000161835967971377	CCL19_F24
1038977	cg25246259	0.000320333046821387	CCL19_F24
1038978	cg05638493	0.000710802432871784	CCL19_F24
1038979	cg02734358	7.23094573942331e-05	CCL19_F24
1038980	cg08754478	-2.58559975734136e-05	CCL19_F24
1038981	cg09312809	-0.000165463930236803	CCL19_F24
1038982	cg00182385	-0.000273964649791216	CCL19_F24
1038983	cg20592836	0.00274951447836025	CCL19_F24
1038984	cg10084068	0.000136585180072502	CCL19_F24
1038985	cg17621438	-4.73130259830441e-06	CCL19_F24
1038986	cg11145399	2.88597932658711e-05	CCL19_F24
1038987	cg03664302	-9.50702600564709e-05	CCL19_F24
1038988	cg23691492	9.44779420884204e-05	CCL19_F24
1038989	cg15966124	-6.10850262248372e-05	CCL19_F24
1038990	cg13672547	2.81165496857801e-05	CCL19_F24
1038991	cg10091458	0.000735263054452542	CCL19_F24
1038992	cg25234434	9.36818469124693e-05	CCL19_F24
1038993	cg00250751	0.000993953740423215	CCL19_F24
1038994	cg23565607	-0.000137134609013079	CCL19_F24
1038995	cg07323142	0.000268315826340019	CCL19_F24
1038996	cg27336913	-0.000629126782353497	CCL19_F24
1038997	cg17758410	0.000116637254914046	CCL19_F24
1038998	cg19679327	0.000311341794460664	CCL19_F24
1038999	cg05901290	0.000327248511052954	CCL19_F24
1039000	cg06951626	0.000621850184896889	CCL19_F24
1039001	cg16398904	0.000607667421495694	CCL19_F24
1039002	cg16149992	-7.76526239401715e-05	CCL19_F24
1039003	cg13562176	0.000179768884262577	CCL19_F24
1039004	cg25132536	-0.000148951812151775	CCL19_F24
1039005	cg18519925	1.42879989817015e-05	CCL19_F24
1039006	cg24642039	0.000744152171495404	CCL19_F24
1039007	cg05840533	0.000531133539118987	CCL19_F24
1039008	cg27297376	-0.000127189145090233	CCL19_F24
1039009	cg03863499	0.000105060384361525	CCL19_F24
1039010	cg03195377	-0.000109629435672703	CCL19_F24
1039011	cg14035368	-0.000248281946377063	CCL19_F24
1039012	cg05270693	5.97522067355741e-05	CCL19_F24
1039013	cg14442045	7.7791717182772e-05	CCL19_F24
1039014	cg09510190	9.14549104037815e-05	CCL19_F24
1039015	cg07705531	2.27500213879782e-05	CCL19_F24
1039016	cg14215392	0.000181912695430727	CCL19_F24
1039017	cg14326502	-0.000314595578178178	CCL19_F24
1039018	cg23265656	-1.28985130317986e-05	CCL19_F24
1039019	cg12987041	0.000267389263752552	CCL19_F24
1039020	cg15638768	-0.000180512413981499	CCL19_F24
1039021	cg13625388	-0.000128784379973902	CCL19_F24
1039022	cg03269429	0.000186691405967586	CCL19_F24
1039023	cg14070043	0.000752948619155688	CCL19_F24
1039024	cg25732446	-5.15814326295461e-05	CCL19_F24
1039025	cg06644515	-3.95354502464272e-05	CCL19_F24
1039026	cg00017842	-0.000192678546634197	CCL19_F24
1039027	cg02216247	0.000278679406044812	CCL19_F24
1039028	cg21049058	-5.20834106256049e-05	CCL19_F24
1039029	cg19275754	-0.000650591635890992	CCL19_F24
1039030	cg16349846	0.000580487336583165	CCL19_F24
1039031	cg10342016	6.64483052824205e-05	CCL19_F24
1039032	cg18291000	0.000464993195158637	CCL19_F24
1039033	cg00876687	-0.000187842359488937	CCL19_F24
1039034	cg01336414	0.000252164614398667	CCL19_F24
1039035	cg07380771	-0.000384149288259972	CCL19_F24
1039036	cg16702486	-3.73044981019721e-05	CCL19_F24
1039037	cg06099975	-0.000626921862041665	CCL19_F24
1039038	cg21702311	-0.000285184154062782	CCL19_F24
1039039	cg01881182	6.53513286155857e-05	CCL19_F24
1039040	cg27642166	-9.52135416540606e-05	CCL19_F24
1039041	cg23289456	0.00057249277965332	CCL19_F24
1039042	cg09635597	0.000476439068101562	CCL19_F24
1039043	cg11036811	0.000434137781953185	CCL19_F24
1039044	cg12893796	-0.000325691777447432	CCL19_F24
1039045	cg12275888	-5.81281662348488e-05	CCL19_F24
1039046	cg09082490	-0.000247957005534818	CCL19_F24
1039047	cg13082620	5.24079711590286e-05	CCL19_F24
1039048	cg02457742	-0.000186428346878968	CCL19_F24
1039049	cg06683510	-4.922895972548e-05	CCL19_F24
1039050	cg04476125	-4.45764259181942e-05	CCL19_F24
1039051	cg00077044	0.000518287364023569	CCL19_F24
1039052	cg01597400	-0.000525751533925243	CCL19_F24
1039053	cg14276379	-0.000214923678715002	CCL19_F24
1039054	cg18706748	2.27145811294367e-05	CCL19_F24
1039055	cg04768387	0.00141955709987801	CCL19_F24
1039056	cg00632364	-0.000161785890089788	CCL19_F24
1039057	cg12665487	-0.000637770112732963	CCL19_F24
1039058	cg00054920	-0.000290729106300506	CCL19_F24
1039059	cg09463609	-0.000248716939531612	CCL19_F24
1039060	cg20400592	0.000522007200708802	CCL19_F24
1039061	cg07368827	-0.000544533567647021	CCL19_F24
1039062	cg19082212	0.000138954886850423	CCL19_F24
1039063	cg19373563	4.28315357106854e-05	CCL19_F24
1039064	cg24358762	-0.00055725782079101	CCL19_F24
1039065	cg25733780	-0.000215054902294031	CCL19_F24
1039066	cg15394200	-0.000438861078277778	CCL19_F24
1039067	cg20218678	0.00021007968310562	CCL19_F24
1039068	cg18997983	-0.000136173955563729	CCL19_F24
1039069	cg10654272	-0.000109102230924269	CCL19_F24
1039070	cg27510203	0.000325943825515689	CCL19_F24
1039071	cg00164847	0.000387934828722799	CCL19_F24
1039072	cg24642276	0.000508701494215787	CCL19_F24
1039073	cg20283566	6.01455886876991e-05	CCL19_F24
1039074	cg09029409	-2.91884234127901e-05	CCL19_F24
1039075	cg02356647	-0.000208998073944783	CCL19_F24
1039076	cg11515812	6.13696381711928e-05	CCL19_F24
1039077	cg10415053	-0.000172424768138184	CCL19_F24
1039078	cg05543972	-0.000231203491495705	CCL19_F24
1039079	cg19904802	8.24376733341768e-05	CCL19_F24
1039080	cg13563271	-5.38462979227496e-05	CCL19_F24
1039081	cg04944685	0.000547548258710569	CCL19_F24
1039082	cg04657044	5.38664387376722e-05	CCL19_F24
1039083	cg13989402	-0.00012745377614284	CCL19_F24
1039084	cg06546469	0.000337892275107771	CCL19_F24
1039085	cg06440474	0.000133392258396104	CCL19_F24
1039086	cg16524242	-0.000569835032993522	CCL19_F24
1039087	cg23306641	-0.000105445358624301	CCL19_F24
1039088	cg00305585	0.000563105569606953	CCL19_F24
1039089	cg04181066	-3.16162014624395e-05	CCL19_F24
1039090	cg18054755	0.000462400043519846	CCL19_F24
1039091	cg05660884	-4.52207258618031e-05	CCL19_F24
1039092	cg24057558	0.00192741918392901	CCL19_F24
1039093	cg08970655	-5.82896496119697e-05	CCL19_F24
1039094	cg10507346	0.000635067103200827	CCL19_F24
1039095	cg12808664	0.000506268863166227	CCL19_F24
1039096	cg25785200	-0.000644570591118034	CCL19_F24
1039097	cg12449104	-0.000210538028737564	CCL19_F24
1039098	cg24361394	-0.00201548978255582	CCL19_F24
1039099	cg02673129	-0.000565319923525794	CCL19_F24
1039100	cg11106793	0.00013196186295086	CCL19_F24
1039101	cg21026022	0.00025539063454537	CCL19_F24
1039102	cg12819537	0.000643026474647292	CCL19_F24
1039103	cg02869235	-3.59811344342672e-05	CCL19_F24
1039104	cg03378525	-2.2731079851872e-05	CCL19_F24
1039105	cg09987444	0.000564859038888787	CCL19_F24
1039106	cg02396192	0.000420400708515552	CCL19_F24
1039107	cg04983687	-0.00025050184916096	CCL19_F24
1039108	cg07947705	0.000363833491559978	CCL19_F24
1039109	cg24650913	-6.55635455714506e-05	CCL19_F24
1039110	cg00139681	-0.000188086160267251	CCL19_F24
1039111	cg14290170	-0.000228572890525336	CCL19_F24
1039112	cg01098955	0.000176264895357592	CCL19_F24
1039113	cg17135068	0.000126571844603322	CCL19_F24
1039114	cg13951272	-0.000114499462323157	CCL19_F24
1039115	cg12415110	-0.00133734357761513	CCL19_F24
1039116	cg19693380	-0.000411785115242551	CCL19_F24
1039117	cg15148078	0.000552085153321668	CCL19_F24
1039118	cg05036634	0.000538533782601609	CCL19_F24
1039119	cg14410042	-7.71847019077827e-05	CCL19_F24
1039120	cg06644655	0.000397100950038637	CCL19_F24
1039121	cg09933345	3.58687528116575e-05	CCL19_F24
1039122	cg02807450	0.00101483490820043	CCL19_F24
1039123	cg08152839	0.000330424738463777	CCL19_F24
1039124	cg11645724	-7.45302085175314e-05	CCL19_F24
1039125	cg07823284	-7.87417126222991e-05	CCL19_F24
1039126	cg00873050	0.000154409674239904	CCL19_F24
1039127	cg16832406	-0.000105218555052352	CCL19_F24
1039128	cg27254970	-5.65885590716533e-05	CCL19_F24
1039129	cg06475902	0.000385719839141408	CCL19_F24
1039130	cg03262473	-0.000725580473773782	CCL19_F24
1039131	cg16005573	-3.57426102032323e-05	CCL19_F24
1039132	cg05363938	1.78003778997795e-05	CCL19_F24
1039133	cg06596356	0.000449496818610206	CCL19_F24
1039134	cg26764846	-3.41073706054241e-05	CCL19_F24
1039135	cg09221605	4.86227630751038e-05	CCL19_F24
1039136	cg15999515	0.000408213723014318	CCL19_F24
1039137	cg13678441	8.64964244512777e-05	CCL19_F24
1039138	cg06624956	0.000600646244092785	CCL19_F24
1039139	cg11449471	0.000359808678960813	CCL19_F24
1039140	cg26619776	-0.000168189634840724	CCL19_F24
1039141	cg17897591	-0.000170747206510983	CCL19_F24
1039142	cg13885120	0.0007410942850228	CCL19_F24
1039143	cg08496033	0.000462799859630006	CCL19_F24
1039144	cg21404156	0.000521719796678536	CCL19_F24
1039145	cg18044272	-4.77454209534015e-05	CCL19_F24
1039146	cg25835179	-0.000622523270633492	CCL19_F24
1039147	cg10727171	0.00154464749488615	CCL19_F24
1039148	cg09577083	0.00115317804538226	CCL19_F24
1039149	cg00807769	0.000602677757533351	CCL19_F24
1039150	cg06511138	-0.000428373766547454	CCL19_F24
1039151	cg04259305	4.80498442774389e-05	CCL19_F24
1039152	cg13197200	0.000116897058728815	CCL19_F24
1039153	cg27007439	-0.000167308623177917	CCL19_F24
1039154	cg20022454	0.000749379536629597	CCL19_F24
1039155	cg23760784	-0.000203218457081618	CCL19_F24
1039156	cg22566694	3.76907070178177e-05	CCL19_F24
1039157	cg09567525	5.25681446465889e-07	CCL19_F24
1039158	cg02960948	0.000186871393640641	CCL19_F24
1039159	cg09854620	-0.000756797204133716	CCL19_F24
1039160	cg25799824	0.000109548109844968	CCL19_F24
1039161	cg08947774	0.000486661094553189	CCL19_F24
1039162	cg00409905	-2.47777683573317e-07	CCL19_F24
1039163	cg15266400	4.59159999680377e-05	CCL19_F24
1039164	cg20172468	0.000238102505890116	CCL19_F24
1039165	cg07499806	-0.000900801569566586	CCL19_F24
1039166	cg21327712	0.000408517257076806	CCL19_F24
1039167	cg25372631	0.000163050306225269	CCL19_F24
1039168	cg07964297	1.27369796517405e-05	CCL19_F24
1039169	cg22101814	0.000749715040489544	CCL19_F24
1039170	cg10004595	6.90122061671739e-05	CCL19_F24
1039171	cg02677609	-0.000172743832994653	CCL19_F24
1039172	cg14058932	0.000109030626475512	CCL19_F24
1039173	cg11177526	-0.000559393890272161	CCL19_F24
1039174	cg13985198	2.7526568690828e-05	CCL19_F24
1039175	cg02416986	0.000107640237339301	CCL19_F24
1039176	cg27161155	0.000457502821653868	CCL19_F24
1039177	cg20078406	-0.000302161697335459	CCL19_F24
1039178	cg10350607	-6.87907694855519e-05	CCL19_F24
1039179	cg12053009	-0.000328553085883052	CCL19_F24
1039180	cg18740911	-0.000397416641777597	CCL19_F24
1039181	cg27097489	-0.000630563578309594	CCL19_F24
1039182	cg15049460	-0.000233706537737138	CCL19_F24
1039183	cg06406134	-3.7091822516684e-06	CCL19_F24
1039184	cg22572362	0.000644270102384198	CCL19_F24
1039185	cg19234140	-0.000952403940129191	CCL19_F24
1039186	cg27313147	-0.000566728955286526	CCL19_F24
1039187	cg06538345	-0.000486467026675728	CCL19_F24
1039188	cg12800734	0.000467166801665569	CCL19_F24
1039189	cg26363598	-0.000201891371948277	CCL19_F24
1039190	cg20806021	-0.000499952999006102	CCL19_F24
1039191	cg22926670	-0.00017670879324147	CCL19_F24
1039192	cg08313539	-0.000186055676933206	CCL19_F24
1039193	cg23358479	0.000187723567240798	CCL19_F24
1039194	cg26640866	0.000548848550568694	CCL19_F24
1039195	cg10065980	-0.000543553675963271	CCL19_F24
1039196	cg15999750	0.000350938724104279	CCL19_F24
1039197	cg05181516	0.000220113480949662	CCL19_F24
1039198	cg25806249	-2.57546643857678e-05	CCL19_F24
1039199	cg09003612	0.000527207388837703	CCL19_F24
1039200	cg01744760	0.000683039806469762	CCL19_F24
1039201	cg17733104	0.000255732795984208	CCL19_F24
1039202	cg25974497	-0.00028193526588049	CCL19_F24
1039203	cg26676845	-0.000138333769290993	CCL19_F24
1039204	cg08179353	0.000225875863526684	CCL19_F24
1039205	cg25347523	-1.67361637466452e-05	CCL19_F24
1039206	cg15667219	0.00134159903557477	CCL19_F24
1039207	cg13686331	6.63723131301612e-05	CCL19_F24
1039208	cg21033632	-0.00011080878092017	CCL19_F24
1039209	cg01261755	-0.000222537752570856	CCL19_F24
1039210	cg27579805	0.000286827460451484	CCL19_F24
1039211	cg10483475	-0.000203911939300315	CCL19_F24
1039212	cg13859847	0.000199139121782292	CCL19_F24
1039213	cg23683779	-2.02094190932523e-05	CCL19_F24
1039214	cg19425773	-0.000339255097944341	CCL19_F24
1039215	cg09926418	-0.000224585053906825	CCL19_F24
1039216	cg20390711	-0.00087555799254417	CCL19_F24
1039217	cg02947434	0.000286635071630868	CCL19_F24
1039218	cg04025299	0.000150791501435914	CCL19_F24
1039219	cg11365913	0.000272108725946797	CCL19_F24
1039220	cg14740729	-0.000297038149102738	CCL19_F24
1039221	cg04918389	0.000328422466851252	CCL19_F24
1039222	cg15739118	0.000129862091633009	CCL19_F24
1039223	cg09099395	-0.000341898626252282	CCL19_F24
1039224	cg12528835	-0.000363465077373357	CCL19_F24
1039225	cg17501987	-4.56671895278238e-05	CCL19_F24
1039226	cg05890804	-1.94909840221067e-05	CCL19_F24
1039227	cg13708055	-2.56635890463069e-05	CCL19_F24
1039228	cg04566106	-0.000145271092879746	CCL19_F24
1039229	cg01350081	0.000478009692328311	CCL19_F24
1039230	cg19716264	0.000293601796726815	CCL19_F24
1039231	cg11083807	0.000455667545821285	CCL19_F24
1039232	cg17900288	-0.000181511529471343	CCL19_F24
1039233	cg17697611	-0.000216447693548319	CCL19_F24
1039234	cg08409604	0.00107555770006215	CCL19_F24
1039235	cg00158719	2.40796573960442e-05	CCL19_F24
1039236	cg27403470	0.00113011914943314	CCL19_F24
1039237	cg07842452	0.000198590742919357	CCL19_F24
1039238	cg09100271	-1.89354262536377e-05	CCL19_F24
1039239	cg16440607	6.70305211058688e-05	CCL19_F24
1039240	cg04718185	0.000305593954603805	CCL19_F24
1039241	cg11306065	-0.000284430693641835	CCL19_F24
1039242	cg09974965	-0.000171126265988295	CCL19_F24
1039243	cg02955490	-0.000132498569700108	CCL19_F24
1039244	cg06813382	-3.39317845347754e-05	CCL19_F24
1039245	cg10148343	-0.000532590720091493	CCL19_F24
1039246	cg01519195	-1.84953633051816e-05	CCL19_F24
1039247	cg03905718	-0.000894083018423513	CCL19_F24
1039248	cg18588454	0.000246200262103359	CCL19_F24
1039249	cg02987388	0.000129888384158708	CCL19_F24
1039250	cg05315796	-4.43417571012206e-06	CCL19_F24
1039251	cg03073914	-0.000282006443999408	CCL19_F24
1039252	cg26490920	-0.000130841740438265	CCL19_F24
1039253	cg21562867	-6.59828818215589e-05	CCL19_F24
1039254	cg27581373	0.0004651195680024	CCL19_F24
1039255	cg12322445	-3.2251257087198e-05	CCL19_F24
1039256	cg03771739	0.000155691472343452	CCL19_F24
1039257	cg16103203	-9.47612207804475e-05	CCL19_F24
1039258	cg15181893	9.57720121223833e-05	CCL19_F24
1039259	cg12255274	-2.67009943390668e-05	CCL19_F24
1039260	cg15080939	0.000188431956177689	CCL19_F24
1039261	cg03618211	0.000276281194096855	CCL19_F24
1039262	cg01359822	-3.67068542187986e-05	CCL19_F24
1039263	cg07436789	0.000670449310469867	CCL19_F24
1039264	cg13688376	0.000211570400559853	CCL19_F24
1039265	cg26160945	4.12759435152295e-05	CCL19_F24
1039266	cg12887832	0.000577567865616726	CCL19_F24
1039267	cg05772125	8.96526512031952e-05	CCL19_F24
1039268	cg06083423	-0.000102003784974736	CCL19_F24
1039269	cg17512943	0.000113357573563103	CCL19_F24
1039270	cg01384111	6.44468804965832e-05	CCL19_F24
1039271	cg16914946	0.000835100985602759	CCL19_F24
1039272	cg15219377	0.000201161456069459	CCL19_F24
1039273	cg24205453	1.0321559180524e-05	CCL19_F24
1039274	cg25784633	-4.99953424683015e-05	CCL19_F24
1039275	cg05660005	-0.000112062842285299	CCL19_F24
1039276	cg15657261	7.76072698346832e-05	CCL19_F24
1039277	cg07900998	0.000121413333934181	CCL19_F24
1039278	cg17048283	-4.5662556743814e-05	CCL19_F24
1039279	cg05197829	-0.000153267847693816	CCL19_F24
1039280	cg05778497	-3.32102124520995e-05	CCL19_F24
1039281	cg15996592	-0.000713131906744625	CCL19_F24
1039282	cg20797485	0.000218282856636272	CCL19_F24
1039283	cg14443637	8.71305220387034e-05	CCL19_F24
1039284	cg24186951	-0.000431222482795097	CCL19_F24
1039285	cg24726538	-0.000214387282254263	CCL19_F24
1039286	cg22167172	-0.000283086025656719	CCL19_F24
1039287	cg05906643	-0.000354855075039697	CCL19_F24
1039288	cg01245135	-0.000240220206089612	CCL19_F24
1039289	cg14271106	0.00113525850492417	CCL19_F24
1039290	cg09504092	0.000258679422192743	CCL19_F24
1039291	cg19817540	-0.000168430224524137	CCL19_F24
1039292	cg20533982	0.000459972109675833	CCL19_F24
1039293	cg21431577	2.64502917730836e-05	CCL19_F24
1039294	cg17819538	-0.000308361965300482	CCL19_F24
1039295	cg09229183	0.000110220495844985	CCL19_F24
1039296	cg24297901	-0.00113844100091678	CCL19_F24
1039297	cg07190885	0.000173709547951971	CCL19_F24
1039298	cg21104835	-0.000216847657934587	CCL19_F24
1039299	cg06211750	-6.29002255719261e-05	CCL19_F24
1039300	cg16456276	0.000928412260773215	CCL19_F24
1039301	cg09667394	0.000618331756451177	CCL19_F24
1039302	cg08594589	-0.000586489503582044	CCL19_F24
1039303	cg20405742	0.000157912234179511	CCL19_F24
1039304	cg01442214	0.00066904633681822	CCL19_F24
1039305	cg10837383	5.38368160989391e-06	CCL19_F24
1039306	cg07655864	-9.45383023821765e-05	CCL19_F24
1039307	cg17522324	-6.80353048250327e-05	CCL19_F24
1039308	cg04171117	5.07659274096005e-05	CCL19_F24
1039309	cg14377849	-0.000357077908694626	CCL19_F24
1039310	cg07548283	0.000207304985612954	CCL19_F24
1039311	cg24069072	-9.25691019856808e-05	CCL19_F24
1039312	cg02506181	-0.00073360832287726	CCL19_F24
1039313	cg26322579	0.000816458219343352	CCL19_F24
1039314	cg07138624	-9.63041326237152e-06	CCL19_F24
1039315	cg02395088	0.000856695549019752	CCL19_F24
1039316	cg17521481	0.000139960556049118	CCL19_F24
1039317	cg18955629	-0.000189571992774527	CCL19_F24
1039318	cg03995928	2.78805131840995e-06	CCL19_F24
1039319	cg20911634	-0.000205509718484066	CCL19_F24
1039320	cg02295477	-1.23056865437931e-05	CCL19_F24
1039321	cg14656794	-0.000502892773853	CCL19_F24
1039322	cg19473989	-0.000903938206510864	CCL19_F24
1039323	cg08177015	-0.000491250348560011	CCL19_F24
1039324	cg11843304	-8.55736517209529e-05	CCL19_F24
1039325	cg13978777	0.000950762146356136	CCL19_F24
1039326	cg24317085	0.000169200392537602	CCL19_F24
1039327	cg00540640	-7.60231191034817e-05	CCL19_F24
1039328	cg15922513	-7.80682881575133e-07	CCL19_F24
1039329	cg25664381	-0.000764921280491766	CCL19_F24
1039330	cg14466041	-0.000317803320953874	CCL19_F24
1039331	cg09404380	-0.000141279677533533	CCL19_F24
1039332	cg13644811	0.000558400010071437	CCL19_F24
1039333	cg23162479	0.000162016631606835	CCL19_F24
1039334	cg04563438	-3.93202994877405e-05	CCL19_F24
1039335	cg08737116	2.78380624693032e-05	CCL19_F24
1039336	cg04815645	0.00010000835075504	CCL19_F24
1039337	cg19224886	9.58619679958556e-05	CCL19_F24
1039338	cg12062886	-0.000104804820922133	CCL19_F24
1039339	cg10222155	0.000535526690818641	CCL19_F24
1039340	cg05662083	-0.000226573546957397	CCL19_F24
1039341	cg19588697	-0.000134845651905959	CCL19_F24
1039342	cg21977218	4.94216211079707e-05	CCL19_F24
1039343	cg18299860	-0.000436714845892498	CCL19_F24
1039344	cg09800633	0.000897795846607104	CCL19_F24
1039345	cg05103397	0.000200905469569699	CCL19_F24
1039346	cg03497652	0.000352864290941726	CCL19_F24
1039347	cg24035745	0.000294971218737928	CCL19_F24
