## Supplementary File 1 for "DNA methylation models of protein abundance across the lifecourse": Age24ModelCoef.csv (part 53 of 54)

	Variable	Coefficient	Protein
1039348	cg01380607	-5.14051741015322e-05	CCL19_F24
1039349	cg05153791	-0.000168266418636185	CCL19_F24
1039350	cg21912212	-0.00038561667694533	CCL19_F24
1039351	cg14727110	-0.000196678187438792	CCL19_F24
1039352	cg04621886	0.000108398009429328	CCL19_F24
1039353	cg26905254	-0.000450153602105515	CCL19_F24
1039354	cg03447150	0.0001628459352835	CCL19_F24
1039355	cg23481955	-6.97674931382561e-05	CCL19_F24
1039356	cg24906180	-0.000276517450515541	CCL19_F24
1039357	cg02252289	-0.00059368867134056	CCL19_F24
1039358	cg15794450	-0.000292091831920635	CCL19_F24
1039359	cg19461408	0.000120709938154982	CCL19_F24
1039360	cg04343893	3.64226268615842e-05	CCL19_F24
1039361	cg00071265	-4.00745477323518e-05	CCL19_F24
1039362	cg01399214	-0.000771389188163325	CCL19_F24
1039363	cg01338474	0.000131709440277096	CCL19_F24
1039364	cg26326264	-3.36836782937796e-05	CCL19_F24
1039365	cg20595846	-0.000477314670256186	CCL19_F24
1039366	cg10755035	0.000316016657174368	CCL19_F24
1039367	cg25405452	0.000198394287357052	CCL19_F24
1039368	cg26587463	0.000244444567043	CCL19_F24
1039369	cg04291079	3.1093532141909e-06	CCL19_F24
1039370	cg00593462	0.000190565501578494	CCL19_F24
1039371	cg07327587	-0.000443637238184333	CCL19_F24
1039372	cg07681478	-2.16122248988569e-05	CCL19_F24
1039373	cg11373806	-9.67115564221042e-05	CCL19_F24
1039374	cg02256576	0.000189175375999591	CCL19_F24
1039375	cg20615117	0.00038551180395687	CCL19_F24
1039376	cg20036874	0.000131883568099113	CCL19_F24
1039377	cg19058729	-0.000275504501036082	CCL19_F24
1039378	cg15626105	-4.32255577366427e-05	CCL19_F24
1039379	cg14848315	0.000154815540419728	CCL19_F24
1039380	cg24789907	-6.36306485258341e-06	CCL19_F24
1039381	cg14481654	0.000276571364618077	CCL19_F24
1039382	cg04661335	8.12358546656476e-06	CCL19_F24
1039383	cg03040513	0.000223079056016172	CCL19_F24
1039384	cg04574286	-4.51059997615104e-05	CCL19_F24
1039385	cg17196215	-4.60325679542349e-05	CCL19_F24
1039386	cg09890339	0.000239245013418739	CCL19_F24
1039387	cg09881199	-0.000591666109117412	CCL19_F24
1039388	cg10384244	0.000277082380538764	CCL19_F24
1039389	cg04534250	-0.00014256646481386	CCL19_F24
1039390	cg05911981	0.000311480150333937	CCL19_F24
1039391	cg15917154	-0.000633259052113114	CCL19_F24
1039392	cg02035711	0.000183938920092832	CCL19_F24
1039393	cg08923922	-0.00066849304826949	CCL19_F24
1039394	cg07685034	0.00094137432045112	CCL19_F24
1039395	cg01927007	-5.71896238994905e-05	CCL19_F24
1039396	cg26213131	-0.000168070871190433	CCL19_F24
1039397	cg08198713	0.000279178333348274	CCL19_F24
1039398	cg23952253	-0.000901273990308322	CCL19_F24
1039399	cg06944418	-0.000398453218383009	CCL19_F24
1039400	cg13534394	0.000618860686856981	CCL19_F24
1039401	cg12020853	-0.000318739592764714	CCL19_F24
1039402	cg05312671	0.000730079631489921	CCL19_F24
1039403	cg06205018	9.36839293541971e-05	CCL19_F24
1039404	cg14621900	-0.0014290455607367	CCL19_F24
1039405	cg03123782	0.000622767211322728	CCL19_F24
1039406	cg17851604	0.000109672705675374	CCL19_F24
1039407	cg23268783	-0.000294282978208663	CCL19_F24
1039408	cg14838356	-0.000266395972843071	CCL19_F24
1039409	cg02721902	-0.000566988882600234	CCL19_F24
1039410	cg03701355	0.000136233763989648	CCL19_F24
1039411	cg24578289	8.98162685734897e-05	CCL19_F24
1039412	cg24764077	-0.000206323228088251	CCL19_F24
1039413	cg15193228	-0.000170302138139189	CCL19_F24
1039414	cg16687425	-0.000116926622255185	CCL19_F24
1039415	cg27129654	8.46993602561507e-05	CCL19_F24
1039416	cg15828613	-0.00215122905302516	CCL19_F24
1039417	cg10354811	0.000816884985790627	CCL19_F24
1039418	cg05392265	-0.000219250379306664	CCL19_F24
1039419	cg17290371	0.000379503989431015	CCL19_F24
1039420	cg20831735	-5.08167645536538e-06	CCL19_F24
1039421	cg27450850	-0.000115763892808586	CCL19_F24
1039422	cg14898611	0.00074873011862434	CCL19_F24
1039423	cg27330561	-4.04985493456609e-06	CCL19_F24
1039424	cg11946459	-1.14762207901755e-05	CCL19_F24
1039425	cg07823267	0.000361902683316602	CCL19_F24
1039426	cg11305249	-0.000351694391410885	CCL19_F24
1039427	cg14317384	0.000625079531187166	CCL19_F24
1039428	cg18266450	0.000262324992435489	CCL19_F24
1039429	cg24979993	-0.000781632759902813	CCL19_F24
1039430	cg13749266	0.000428321458956244	CCL19_F24
1039431	cg09085041	0.000382782312766111	CCL19_F24
1039432	cg12610557	5.16568073418371e-05	CCL19_F24
1039433	cg27446832	7.88161380214739e-05	CCL19_F24
1039434	cg10021032	0.000623162134719341	CCL19_F24
1039435	cg03301671	-0.000245559323579486	CCL19_F24
1039436	cg08092111	-0.000473150077287551	CCL19_F24
1039437	cg21261761	-0.000147117041170281	CCL19_F24
1039438	cg17750114	-0.000143497462668983	CCL19_F24
1039439	cg15287044	0.000492933829130011	CCL19_F24
1039440	cg27459630	-0.000388970828404198	CCL19_F24
1039441	cg13258977	-6.09979173218578e-05	CCL19_F24
1039442	cg08586441	-5.93904054377285e-05	CCL19_F24
1039443	cg00548889	0.00011261210322491	CCL19_F24
1039444	cg05265269	-0.000137641467730343	CCL19_F24
1039445	cg26023268	0.000171722253176957	CCL19_F24
1039446	cg18818634	1.51604050398119e-05	CCL19_F24
1039447	cg00967012	0.00114492329445893	CCL19_F24
1039448	cg05133591	0.00101859521162408	CCL19_F24
1039449	cg02087304	0.00198979512326352	CCL19_F24
1039450	cg27369546	-1.9012890127358e-06	CCL19_F24
1039451	cg13781296	-4.56854888157599e-05	CCL19_F24
1039452	cg07663850	-0.000120320053109829	CCL19_F24
1039453	cg12665138	2.6581341740247e-05	CCL19_F24
1039454	cg07193504	-0.000142175892942333	CCL19_F24
1039455	cg03300546	-0.000118217456104104	CCL19_F24
1039456	cg16983456	-0.000256619122397509	CCL19_F24
1039457	cg06079620	-1.08074650973064e-05	CCL19_F24
1039458	cg19251564	0.00146906744884263	CCL19_F24
1039459	cg19593741	0.000111548680372123	CCL19_F24
1039460	cg05408403	7.99901009387893e-05	CCL19_F24
1039461	cg25260176	0.000275820131286846	CCL19_F24
1039462	cg10192185	-0.000248099150654334	CCL19_F24
1039463	cg18045195	0.000637993739888939	CCL19_F24
1039464	cg03006332	0.000221869126497242	CCL19_F24
1039465	cg23798327	0.00135310164212249	CCL19_F24
1039466	cg01685923	-0.000472502534772501	CCL19_F24
1039467	cg17685017	6.57389897829398e-05	CCL19_F24
1039468	cg02402931	-0.000867121814084617	CCL19_F24
1039469	cg15633912	-0.00190339620282103	CCL19_F24
1039470	cg12087587	0.000989771755347422	CCL19_F24
1039471	cg05273053	-0.00013127916503226	CCL19_F24
1039472	cg25680990	3.04559822563396e-05	CCL19_F24
1039473	cg25499552	-0.000203275076148061	CCL19_F24
1039474	cg04794128	-0.000109912048230824	CCL19_F24
1039475	cg08543143	7.22413528545226e-05	CCL19_F24
1039476	cg19423697	9.54879208582059e-05	CCL19_F24
1039477	cg27058832	0.000326684923207034	CCL19_F24
1039478	cg07082784	-0.00041594437955544	CCL19_F24
1039479	cg10501349	2.86433067812393e-05	CCL19_F24
1039480	cg09654954	-0.000743230815486998	CCL19_F24
1039481	cg03239682	-9.69461011215893e-05	CCL19_F24
1039482	cg04544699	0.000267566637228826	CCL19_F24
1039483	cg08649765	3.89378506931006e-05	CCL19_F24
1039484	cg17189554	0.000241138120726497	CCL19_F24
1039485	cg23121887	8.63563671378124e-05	CCL19_F24
1039486	cg20407119	0.000682787972663695	CCL19_F24
1039487	cg10591174	1.82555637426169e-05	CCL19_F24
1039488	cg06750710	4.55797549826185e-05	CCL19_F24
1039489	cg18036535	-8.11189484467891e-05	CCL19_F24
1039490	cg24926253	-6.05373351745644e-05	CCL19_F24
1039491	cg05559640	-3.33966799202766e-05	CCL19_F24
1039492	cg06430014	0.000160902637965043	CCL19_F24
1039493	cg07144300	-0.000127254039428133	CCL19_F24
1039494	cg03707974	0.000131433841748839	CCL19_F24
1039495	cg06377543	-0.000102430684497892	CCL19_F24
1039496	cg20142360	0.000171660764034782	CCL19_F24
1039497	cg21040230	-0.000139187286268005	CCL19_F24
1039498	cg03367356	-0.000490491463158851	CCL19_F24
1039499	cg04145681	0.000459716545773902	CCL19_F24
1039500	cg12742577	-0.000158728427973076	CCL19_F24
1039501	cg00898013	0.000815996779709031	CCL19_F24
1039502	cg00843606	-2.27440324320071e-05	CCL19_F24
1039503	cg10848692	0.000381785465459899	CCL19_F24
1039504	cg22924250	-0.000116010793522076	CCL19_F24
1039505	cg08313108	2.90101771849964e-05	CCL19_F24
1039506	cg02556052	0.000359241204505981	CCL19_F24
1039507	cg07261828	0.000225354020137273	CCL19_F24
1039508	cg07321993	0.000298915015495223	CCL19_F24
1039509	cg10677351	-7.5296370241353e-05	CCL19_F24
1039510	cg10444134	-3.72636467120063e-05	CCL19_F24
1039511	cg18539785	0.000697792970179024	CCL19_F24
1039512	cg23519814	-0.000256181488744154	CCL19_F24
1039513	cg06148562	0.000447407086985887	CCL19_F24
1039514	cg25948037	0.000325292109827638	CCL19_F24
1039515	cg02614045	0.00119623868154325	CCL19_F24
1039516	cg11929896	-0.000358898487477129	CCL19_F24
1039517	cg00042881	-0.000110477232892217	CCL19_F24
1039518	cg05854542	-0.000230112202478859	CCL19_F24
1039519	cg01239827	-1.32029760271655e-05	CCL19_F24
1039520	cg18728264	0.0002711403703486	CCL19_F24
1039521	cg25342510	0.000236269680106655	CCL19_F24
1039522	cg19413766	6.17857010648982e-05	CCL19_F24
1039523	cg20073472	0.000238772431994762	CCL19_F24
1039524	cg22966391	-0.000503381386040586	CCL19_F24
1039525	cg17788587	0.000124233185008962	CCL19_F24
1039526	cg12488810	0.000170491272860243	CCL19_F24
1039527	cg26927939	0.000469434818071196	CCL19_F24
1039528	cg00980622	-0.000105138239672797	CCL19_F24
1039529	cg04594900	2.45986332337197e-05	CCL19_F24
1039530	cg09927569	-9.37785928446695e-05	CCL19_F24
1039531	cg16525987	-0.000119967162261647	CCL19_F24
1039532	cg04283720	-0.000911554224798959	CCL19_F24
1039533	cg03676375	0.000372180146216084	CCL19_F24
1039534	cg19684296	-0.000123054476646547	CCL19_F24
1039535	cg11534680	3.1186221756803e-05	CCL19_F24
1039536	cg15544721	-5.99691953514646e-05	CCL19_F24
1039537	cg04590344	-0.000427642991098058	CCL19_F24
1039538	cg26026296	-0.000186396117175463	CCL19_F24
1039539	cg18430152	0.000219354674858559	CCL19_F24
1039540	cg01673347	-5.41362246633582e-05	CCL19_F24
1039541	cg09921291	0.00106004394711128	CCL19_F24
1039542	cg02051044	8.58514721071372e-05	CCL19_F24
1039543	cg11196333	-0.000276518998231214	CCL19_F24
1039544	cg25042789	-0.000446730208509624	CCL19_F24
1039545	cg03060706	0.000246670858172884	CCL19_F24
1039546	cg19095265	5.89739713216314e-05	CCL19_F24
1039547	cg26201429	4.13961703345485e-05	CCL19_F24
1039548	cg03225444	-8.60134231893054e-05	CCL19_F24
1039549	cg12426470	0.00101945747985514	CCL19_F24
1039550	cg01940633	-4.05686987026384e-05	CCL19_F24
1039551	cg12762413	-0.000407110436218086	CCL19_F24
1039552	cg26613670	-0.000639055322013127	CCL19_F24
1039553	cg08061463	6.05314928934907e-07	CCL19_F24
1039554	cg02228046	0.000131668202250257	CCL19_F24
1039555	cg00703441	-0.000417387200448482	CCL19_F24
1039556	cg09100767	-0.000507951571731031	CCL19_F24
1039557	cg09607566	1.43859656184324e-05	CCL19_F24
1039558	cg17031697	-2.03705577595188e-05	CCL19_F24
1039559	cg03327352	-3.71773699876089e-05	CCL19_F24
1039560	cg11335335	0.000668353964517106	CCL19_F24
1039561	cg23775411	-0.000123406755484543	CCL19_F24
1039562	cg15342474	0.000363397159872543	CCL19_F24
1039563	cg14754824	-0.000129659160617285	CCL19_F24
1039564	cg16169166	0.000795673556493051	CCL19_F24
1039565	cg26618737	-0.000563929407622232	CCL19_F24
1039566	cg05687834	0.000996731813239348	CCL19_F24
1039567	cg24431486	0.000452242143441553	CCL19_F24
1039568	cg11677744	-0.000197546854428644	CCL19_F24
1039569	cg00063654	-0.000208066227624108	CCL19_F24
1039570	cg07317062	0.000138467136794814	CCL19_F24
1039571	cg15767067	-0.000215927133382062	CCL19_F24
1039572	cg04082016	-0.000842962419798371	CCL19_F24
1039573	cg05715917	0.00166823767362454	CCL19_F24
1039574	cg24882987	0.000305007235372483	CCL19_F24
1039575	cg15519351	0.000505223271407643	CCL19_F24
1039576	cg16504670	4.48851548498655e-05	CCL19_F24
1039577	cg25309775	0.000433841012039818	CCL19_F24
1039578	cg01549576	-0.000713885009122132	CCL19_F24
1039579	cg27601844	0.000149038081119136	CCL19_F24
1039580	cg07367791	-0.000306441391786705	CCL19_F24
1039581	cg00096307	0.000181624441711077	CCL19_F24
1039582	cg03099849	0.000100042613050549	CCL19_F24
1039583	cg03753449	5.74933494802655e-06	CCL19_F24
1039584	cg10060399	0.000287339764780815	CCL19_F24
1039585	cg10243700	-0.000187672568466155	CCL19_F24
1039586	cg12626971	1.54860951171598e-05	CCL19_F24
1039587	cg26251415	0.000342403557849281	CCL19_F24
1039588	cg15278109	0.000335931335256506	CCL19_F24
1039589	cg05992786	-0.000272979154125176	CCL19_F24
1039590	cg10135894	-0.000154652125549017	CCL19_F24
1039591	cg15791948	-9.69550287633948e-05	CCL19_F24
1039592	cg12534390	0.000298996963102768	CCL19_F24
1039593	cg22428027	-0.00025701817833066	CCL19_F24
1039594	cg01661307	0.000181109540854186	CCL19_F24
1039595	cg02696067	0.000267474278583716	CCL19_F24
1039596	cg17771408	0.000593456750649823	CCL19_F24
1039597	cg23855879	7.10690720214974e-05	CCL19_F24
1039598	cg07360805	0.000442274539071318	CCL19_F24
1039599	cg13881513	1.83208119437422e-05	CCL19_F24
1039600	cg19530293	-2.41547898922829e-05	CCL19_F24
1039601	cg05855065	-0.000209341303038634	CCL19_F24
1039602	cg10794901	0.000395744496962112	CCL19_F24
1039603	cg23303188	-0.00014888110617253	CCL19_F24
1039604	cg05993265	4.39554728021181e-05	CCL19_F24
1039605	cg26288449	0.000345664801141985	CCL19_F24
1039606	cg23666930	-6.29946508462599e-06	CCL19_F24
1039607	cg19347259	0.000324905085104612	CCL19_F24
1039608	cg06257454	-0.000122168139115719	CCL19_F24
1039609	cg12261604	-0.000196087590691998	CCL19_F24
1039610	cg26772695	0.000812357263442139	CCL19_F24
1039611	cg26210297	0.00035459259529989	CCL19_F24
1039612	cg10817332	0.000192644132138613	CCL19_F24
1039613	cg12404235	5.61050044639254e-05	CCL19_F24
1039614	cg00756062	-0.000236728553913963	CCL19_F24
1039615	cg04741728	-0.00152646333100961	CCL19_F24
1039616	cg23858052	-0.00017378235740221	CCL19_F24
1039617	cg17386240	-9.59069587342766e-05	CCL19_F24
1039618	cg21220721	-0.000129824603847308	CCL19_F24
1039619	cg01597553	-3.30918930675673e-05	CCL19_F24
1039620	cg02353754	-0.000261679562311113	CCL19_F24
1039621	cg00045515	-0.000152364079954908	CCL19_F24
1039622	cg09828714	1.7111617561842e-05	CCL19_F24
1039623	cg23073085	1.33928635691335e-05	CCL19_F24
1039624	cg21217270	3.72988421624522e-05	CCL19_F24
1039625	cg25723806	-0.000249222274887722	CCL19_F24
1039626	cg23912598	7.45096007448942e-06	CCL19_F24
1039627	cg03698681	7.86436844626616e-05	CCL19_F24
1039628	cg16876469	4.82729007007066e-05	CCL19_F24
1039629	cg00318409	-2.14875691482475e-05	CCL19_F24
1039630	cg05102869	-0.000233960142848504	CCL19_F24
1039631	cg13997530	5.99781480721774e-05	CCL19_F24
1039632	cg17291611	-6.09408926690687e-05	CCL19_F24
1039633	cg16790374	-0.000163765678313103	CCL19_F24
1039634	cg14523800	0.000722308827027004	CCL19_F24
1039635	cg03209412	-3.89080358913395e-05	CCL19_F24
1039636	cg08528995	0.000647166693040556	CCL19_F24
1039637	cg15674627	0.000446832163326597	CCL19_F24
1039638	cg13400537	-0.000419198455349291	CCL19_F24
1039639	cg07815896	-0.000330004712837986	CCL19_F24
1039640	cg02997392	0.000405192857410601	CCL19_F24
1039641	cg21161126	1.75385476229085e-05	CCL19_F24
1039642	cg14777783	0.000386830346469885	CCL19_F24
1039643	cg15634144	-0.000627370332712948	CCL19_F24
1039644	cg19762719	-9.8483168234783e-05	CCL19_F24
1039645	cg19484548	8.22744604035853e-05	CCL19_F24
1039646	cg25606773	0.000698712593750571	CCL19_F24
1039647	cg09759079	-0.000257316070303123	CCL19_F24
1039648	cg02256105	0.00152665360104218	CCL19_F24
1039649	cg17034331	0.000185544671539619	CCL19_F24
1039650	cg17594670	0.000547962078869024	CCL19_F24
1039651	cg03571089	0.000171977738209041	CCL19_F24
1039652	cg19277411	-0.000166336612368668	CCL19_F24
1039653	cg18908811	0.000395144790266459	CCL19_F24
1039654	cg04352272	0.000329737970075954	CCL19_F24
1039655	cg26823281	0.000871869335266395	CCL19_F24
1039656	cg23051392	0.000464515401694198	CCL19_F24
1039657	cg16976594	-1.8276993231419e-06	CCL19_F24
1039658	cg11307715	0.000921458104197748	CCL19_F24
1039659	cg07787595	-0.00031328342788872	CCL19_F24
1039660	cg12290149	0.00037589218470338	CCL19_F24
1039661	cg07438165	-2.6419429858321e-05	CCL19_F24
1039662	cg10731465	-9.99097553293181e-05	CCL19_F24
1039663	cg02593331	-0.000153560416976308	CCL19_F24
1039664	cg10390905	-0.000334011141861898	CCL19_F24
1039665	cg09085085	-6.29338128102614e-05	CCL19_F24
1039666	cg03362483	0.000155657847800646	CCL19_F24
1039667	cg12425700	-0.000143341685276741	CCL19_F24
1039668	cg13964152	0.000210706260553064	CCL19_F24
1039669	cg12020676	0.000258896163553324	CCL19_F24
1039670	cg05360958	-0.00108460110487154	CCL19_F24
1039671	cg21790413	0.000751073133929406	CCL19_F24
1039672	cg06937348	0.000146563529075829	CCL19_F24
1039673	cg23124325	9.44024384955984e-06	CCL19_F24
1039674	cg05511980	0.000127760818474447	CCL19_F24
1039675	cg18418457	1.52700657310819e-05	CCL19_F24
1039676	cg11350346	-0.000579999515751035	CCL19_F24
1039677	cg19099935	2.34061340436289e-05	CCL19_F24
1039678	cg18853645	-0.000426230625418641	CCL19_F24
1039679	cg20398969	0.000117525388641098	CCL19_F24
1039680	cg18706841	-0.000172669032739078	CCL19_F24
1039681	cg27404272	-9.30661512638522e-05	CCL19_F24
1039682	cg06943561	0.000614544378316508	CCL19_F24
1039683	cg25413342	-3.09584971734292e-05	CCL19_F24
1039684	cg04634826	3.00667918332806e-05	CCL19_F24
1039685	cg19567193	0.000533542869827123	CCL19_F24
1039686	cg26220772	0.000356163056854672	CCL19_F24
1039687	cg01208566	-0.000136484388616515	CCL19_F24
1039688	cg08118602	0.000129397181108243	CCL19_F24
1039689	cg01029617	0.00151908845184615	CCL19_F24
1039690	cg02063024	-0.000358091650727401	CCL19_F24
1039691	cg06047999	0.000797537952702644	CCL19_F24
1039692	cg07573110	-2.92414529985683e-05	CCL19_F24
1039693	cg18763245	0.00027558244534002	CCL19_F24
1039694	cg03146649	-0.00191402273525731	CCL19_F24
1039695	cg09265876	0.000963828305069141	CCL19_F24
1039696	cg15348714	-0.000533145366129419	CCL19_F24
1039697	cg09369939	-5.41329282560926e-05	CCL19_F24
1039698	cg01049782	0.00012711080222461	CCL19_F24
1039699	cg15611912	0.0002896462502482	CCL19_F24
1039700	cg03461851	0.00062131123613456	CCL19_F24
1039701	cg24603028	0.000100080804914539	CCL19_F24
1039702	cg13776815	0.000261312890539604	CCL19_F24
1039703	cg09619302	-0.000283825153361015	CCL19_F24
1039704	cg01588423	0.000167975150488404	CCL19_F24
1039705	cg10964963	-0.000772236448612227	CCL19_F24
1039706	cg09888648	7.13943347032088e-05	CCL19_F24
1039707	cg08986057	0.000624696856955215	CCL19_F24
1039708	cg14878305	3.71262855678066e-05	CCL19_F24
1039709	cg24130568	0.000442363890687286	CCL19_F24
1039710	cg01640711	4.72733012385449e-05	CCL19_F24
1039711	cg16604837	3.90404534531372e-05	CCL19_F24
1039712	cg01326672	-0.000220438762173532	CCL19_F24
1039713	cg13005840	0.000200624371752723	CCL19_F24
1039714	cg23504415	0.000174732840485525	CCL19_F24
1039715	cg08191904	0.000165564122939819	CCL19_F24
1039716	cg05792834	-2.96786082991917e-05	CCL19_F24
1039717	cg10439808	-0.000128952653513845	CCL19_F24
1039718	cg27363347	0.000182566217651748	CCL19_F24
1039719	cg12477083	-0.000189694293633562	CCL19_F24
1039720	cg12505889	4.09753241723151e-06	CCL19_F24
1039721	cg23450357	0.00175115750982042	CCL19_F24
1039722	cg24682449	7.99184311724475e-05	CCL19_F24
1039723	cg07341934	-3.41747837432435e-05	CCL19_F24
1039724	cg10494249	-0.000726988293869628	CCL19_F24
1039725	cg08736201	0.000297275467273983	CCL19_F24
1039726	cg20053110	0.00152884808069772	CCL19_F24
1039727	cg12600843	-6.72594061345675e-07	CCL19_F24
1039728	cg09084230	2.75790793925543e-07	CCL19_F24
1039729	cg20613972	-0.000908547440626462	CCL19_F24
1039730	cg18017853	-2.27019758280387e-05	CCL19_F24
1039731	cg23996704	-0.00257384005735821	CCL19_F24
1039732	cg23931412	-0.000337404160169622	CCL19_F24
1039733	cg03155733	6.30748009779999e-05	CCL19_F24
1039734	cg01649334	-0.000107498073547869	CCL19_F24
1039735	cg20992785	-0.000515211723790842	CCL19_F24
1039736	cg09828346	-0.00019023070438802	CCL19_F24
1039737	cg19242268	-0.000296754969342056	CCL19_F24
1039738	cg08481336	0.000483924500849905	CCL19_F24
1039739	cg26238727	0.000175469165573673	CCL19_F24
1039740	cg18227986	0.000138767354317385	CCL19_F24
1039741	cg25673075	0.000884938193016997	CCL19_F24
1039742	cg05584070	0.000325088586414198	CCL19_F24
1039743	cg06568724	-0.000376138026596912	CCL19_F24
1039744	cg05301368	-0.000323184161979929	CCL19_F24
1039745	cg08154135	-7.5505028707257e-06	CCL19_F24
1039746	cg20666808	-3.07306072666389e-06	CCL19_F24
1039747	cg01030213	1.93701146437774e-05	CCL19_F24
1039748	cg14919455	-1.07242016727657e-05	CCL19_F24
1039749	cg05946764	-0.000206720025007053	CCL19_F24
1039750	cg21268285	-0.000475903067013732	CCL19_F24
1039751	cg14839087	8.29499835266006e-05	CCL19_F24
1039752	cg17966071	-0.00013226078598605	CCL19_F24
1039753	cg03534655	7.73265382940084e-05	CCL19_F24
1039754	cg09879805	-0.000245745283046131	CCL19_F24
1039755	cg27546911	0.000121188130437471	CCL19_F24
1039756	cg01826210	2.37437794974837e-05	CCL19_F24
1039757	cg17264240	0.000157392257122796	CCL19_F24
1039758	cg00858060	-0.000213111473503702	CCL19_F24
1039759	cg04479203	-0.00066690180085062	CCL19_F24
1039760	cg15703034	-1.11995390672428e-05	CCL19_F24
1039761	cg23548438	-0.000771115283122903	CCL19_F24
1039762	cg18225015	7.33356216921531e-05	CCL19_F24
1039763	cg22432933	-9.1410679625175e-05	CCL19_F24
1039764	cg11125758	0.000178011236227927	CCL19_F24
1039765	cg26214765	-3.05167170443922e-05	CCL19_F24
1039766	cg18032705	0.000145554603099021	CCL19_F24
1039767	cg07052520	4.93540661349122e-05	CCL19_F24
1039768	cg02660097	-0.00016249431585844	CCL19_F24
1039769	cg07376067	0.000286311887061273	CCL19_F24
1039770	cg22451149	0.000862314195895658	CCL19_F24
1039771	cg05308936	-9.07648669909418e-05	CCL19_F24
1039772	cg08369777	-0.000155904363545375	CCL19_F24
1039773	cg18294348	-0.000166433725626305	CCL19_F24
1039774	cg11994056	0.000205925072355049	CCL19_F24
1039775	cg19305432	7.28246849509199e-05	CCL19_F24
1039776	cg25036710	0.0010036243309778	CCL19_F24
1039777	cg02275226	0.00111825957746357	CCL19_F24
1039778	cg23076903	-8.78093614273594e-05	CCL19_F24
1039779	cg20251225	0.000405412876444759	CCL19_F24
1039780	cg20471017	0.000214604956071838	CCL19_F24
1039781	cg07016298	2.37933465058611e-05	CCL19_F24
1039782	cg04064380	0.00056042587711919	CCL19_F24
1039783	cg08064292	6.51623955938372e-05	CCL19_F24
1039784	cg08458132	0.00114530789170628	CCL19_F24
1039785	cg02803727	0.000779179388993995	CCL19_F24
1039786	cg15922246	6.42914879074104e-05	CCL19_F24
1039787	cg00962271	0.000603569393290067	CCL19_F24
1039788	cg14957359	7.15739324315185e-05	CCL19_F24
1039789	cg04339947	-0.000310508807201221	CCL19_F24
1039790	cg06907680	-5.88982808012194e-05	CCL19_F24
1039791	cg13721800	7.22337337335011e-05	CCL19_F24
1039792	cg18892258	0.000983802181292791	CCL19_F24
1039793	cg21146537	0.000111361526274405	CCL19_F24
1039794	cg05182290	-0.00102444154486434	CCL19_F24
1039795	cg26222689	-0.000101625285296005	CCL19_F24
1039796	cg03730529	0.000412400056476254	CCL19_F24
1039797	cg12928081	4.76058892207484e-07	CCL19_F24
1039798	cg06370528	0.000170699369268458	CCL19_F24
1039799	cg00886730	-6.7363179840839e-05	CCL19_F24
1039800	cg27467516	0.000139054291059878	CCL19_F24
1039801	cg26145487	-5.81595053408928e-05	CCL19_F24
1039802	cg04153722	-0.000429240703251328	CCL19_F24
1039803	cg17478894	9.46735538387198e-05	CCL19_F24
1039804	cg03826059	-0.000133718650638247	CCL19_F24
1039805	cg16289120	0.000960934651784832	CCL19_F24
1039806	cg23865211	0.00027851847129816	CCL19_F24
1039807	cg09475221	-5.19467767060413e-05	CCL19_F24
1039808	cg22557383	0.000346699427866213	CCL19_F24
1039809	cg09570250	0.000313346724829443	CCL19_F24
1039810	cg16246252	-0.000147808790001751	CCL19_F24
1039811	cg13988209	-0.000193028163975059	CCL19_F24
1039812	cg24070198	0.000524152666557857	CCL19_F24
1039813	cg10671932	-0.00020432779505691	CCL19_F24
1039814	cg14718848	0.000594035608624864	CCL19_F24
1039815	cg03347287	0.000571342708991002	CCL19_F24
1039816	cg08757091	-0.000364632992586188	CCL19_F24
1039817	cg07809097	0.000111293248166679	CCL19_F24
1039818	cg18738190	-0.00153599836278788	CCL19_F24
1039819	cg04464446	0.000122333400025407	CCL19_F24
1039820	cg17421623	-7.35227109545619e-05	CCL19_F24
1039821	cg01380346	-0.000650561954869895	CCL19_F24
1039822	cg19319554	-0.000344504614289611	CCL19_F24
1039823	cg00316875	0.000676472066761913	CCL19_F24
1039824	cg23879831	-0.000742200296835298	CCL19_F24
1039825	cg07078507	0.000472069257495579	CCL19_F24
1039826	cg01145131	1.26001139840133e-05	CCL19_F24
1039827	cg25713128	-0.000294621642354384	CCL19_F24
1039828	cg22550275	-0.000344305764813753	CCL19_F24
1039829	cg13119609	-9.578553977091e-05	CCL19_F24
1039830	cg14355941	0.000108306371119424	CCL19_F24
1039831	cg01042948	-0.000151816060864615	CCL19_F24
1039832	cg08698997	-8.27464197585452e-05	CCL19_F24
1039833	cg01589587	3.00434699550043e-05	CCL19_F24
1039834	cg12337129	0.000625861431936243	CCL19_F24
1039835	cg01074365	0.000591466911180677	CCL19_F24
1039836	cg01500097	0.000629461350257077	CCL19_F24
1039837	cg13349266	3.32820557832233e-05	CCL19_F24
1039838	cg02217330	-8.56401259814023e-05	CCL19_F24
1039839	cg24527044	0.000212860593163525	CCL19_F24
1039840	cg12691741	0.000450745116350413	CCL19_F24
1039841	cg08729414	0.000100021302564471	CCL19_F24
1039842	cg13731483	0.000255961393429081	CCL19_F24
1039843	cg03845242	0.000389477760064602	CCL19_F24
1039844	cg25256517	-5.09909648990567e-05	CCL19_F24
1039845	cg20121540	-0.000260293891254051	CCL19_F24
1039846	cg02046160	-0.000147236055397566	CCL19_F24
1039847	cg12475546	-0.00023755035365472	CCL19_F24
1039848	cg21709560	-3.73948090184933e-05	CCL19_F24
1039849	cg25574769	0.000336844992198396	CCL19_F24
1039850	cg10911276	0.000407112738002301	CCL19_F24
1039851	cg00881351	0.000131475436576971	CCL19_F24
1039852	cg15029369	-0.000495111419267393	CCL19_F24
1039853	cg08130814	-1.03658569373533e-06	CCL19_F24
1039854	cg05941319	-0.000227709117792744	CCL19_F24
1039855	cg18741495	0.00044894650746137	CCL19_F24
1039856	cg03263673	-0.000234391134875955	CCL19_F24
1039857	cg17584333	-0.000329528624664983	CCL19_F24
1039858	cg04031279	-4.13416872414881e-06	CCL19_F24
1039859	cg03015304	-0.000944349790584301	CCL19_F24
1039860	cg18231005	-4.40985909471763e-05	CCL19_F24
1039861	cg26588061	0.000572842227743234	CCL19_F24
1039862	cg25374378	-0.000677791962230511	CCL19_F24
1039863	cg00791253	0.000390181192982847	CCL19_F24
1039864	cg24602577	6.75115670831695e-05	CCL19_F24
1039865	cg18360734	9.84000079795025e-05	CCL19_F24
1039866	cg04133707	0.000390102784776636	CCL19_F24
1039867	cg10944584	-5.8320727967392e-05	CCL19_F24
1039868	cg15048099	0.000864126507197823	CCL19_F24
1039869	cg16098618	-0.00118241067597601	CCL19_F24
1039870	cg24654492	0.000303650548324234	CCL19_F24
1039871	cg12084272	-0.00149346750256695	CCL19_F24
1039872	cg07469815	-0.000800515245697326	CCL19_F24
1039873	cg13840007	8.26287408682508e-05	CCL19_F24
1039874	cg18558969	0.000159847838490544	CCL19_F24
1039875	cg19329225	0.000234657827495158	CCL19_F24
1039876	cg10653456	-0.000651626710492801	CCL19_F24
1039877	cg16037274	-1.09514097661448e-05	CCL19_F24
1039878	cg05007425	9.45767932910923e-06	CCL19_F24
1039879	cg14781383	-0.000354576120827969	CCL19_F24
1039880	cg03413355	0.000153648836872295	CCL19_F24
1039881	cg02387554	-3.45291784920619e-05	CCL19_F24
1039882	cg06405317	-0.0010332807315267	CCL19_F24
1039883	cg26182712	-0.000216327751032292	CCL19_F24
1039884	cg02626131	0.0002601620461701	CCL19_F24
1039885	cg12608507	0.00083726801994325	CCL19_F24
1039886	cg06834666	-4.28704086513874e-05	CCL19_F24
1039887	cg22571544	0.000305646514145718	CCL19_F24
1039888	cg17300750	5.78297523649675e-05	CCL19_F24
1039889	cg10118717	4.97064426233231e-05	CCL19_F24
1039890	cg12102016	-4.44920753169015e-05	CCL19_F24
1039891	cg13516808	0.000335104606197707	CCL19_F24
1039892	cg24577711	-0.000257985791852999	CCL19_F24
1039893	cg25392995	0.000843342805610331	CCL19_F24
1039894	cg05060047	0.000206917865732217	CCL19_F24
1039895	cg19309499	0.000198055092327285	CCL19_F24
1039896	cg16788857	0.000215228716857129	CCL19_F24
1039897	cg12678324	-0.000299810091580579	CCL19_F24
1039898	cg10156298	0.000253172582578307	CCL19_F24
1039899	cg08777941	-0.000227220365260186	CCL19_F24
1039900	cg01963633	0.000365915969081592	CCL19_F24
1039901	cg18319941	0.000114426929966407	CCL19_F24
1039902	cg09926649	-0.000100202640556006	CCL19_F24
1039903	cg11704081	-0.000283109080200063	CCL19_F24
1039904	cg14282798	0.000557219192799152	CCL19_F24
1039905	cg05204300	-0.000265034615071411	CCL19_F24
1039906	cg06634867	0.000204599327108916	CCL19_F24
1039907	cg07971453	0.000150460955088856	CCL19_F24
1039908	cg17472312	-9.14080585533446e-06	CCL19_F24
1039909	cg05243421	0.00015835442658337	CCL19_F24
1039910	cg01036611	-0.000237384693730426	CCL19_F24
1039911	cg09254980	0.000146961888167566	CCL19_F24
1039912	cg21882356	-4.59236015864251e-05	CCL19_F24
1039913	cg21477591	-0.000616650461375611	CCL19_F24
1039914	cg14355611	0.000179217530581605	CCL19_F24
1039915	cg03819227	-4.86394400432056e-05	CCL19_F24
1039916	cg22110654	-0.000257914387623932	CCL19_F24
1039917	cg09561966	0.000585408571889817	CCL19_F24
1039918	cg11556682	-0.000223557906012979	CCL19_F24
1039919	cg18874425	-6.00706798188821e-05	CCL19_F24
1039920	cg15208491	-9.68062089153423e-07	CCL19_F24
1039921	cg01606800	0.000103281659422005	CCL19_F24
1039922	cg27008027	-0.000706293739930385	CCL19_F24
1039923	cg12928571	0.000734818230409178	CCL19_F24
1039924	cg06933908	-0.000413651341910109	CCL19_F24
1039925	cg16494625	-0.00032152687418896	CCL19_F24
1039926	cg11311190	7.77185469135916e-05	CCL19_F24
1039927	cg18303896	0.000670657490176276	CCL19_F24
1039928	cg14574842	2.89703995299614e-05	CCL19_F24
1039929	cg02169538	0.000382437860973329	CCL19_F24
1039930	cg20721164	-2.82094264489944e-05	CCL19_F24
1039931	cg07728243	-0.000139276001622331	CCL19_F24
1039932	cg19251978	-0.00033888563160075	CCL19_F24
1039933	cg19754658	0.000291070156982612	CCL19_F24
1039934	cg04484658	-0.000117422589294192	CCL19_F24
1039935	cg01755924	-4.73888237015592e-05	CCL19_F24
1039936	cg23795234	8.661596424291e-05	CCL19_F24
1039937	cg00597380	0.000449199143040229	CCL19_F24
1039938	cg03833427	-0.000148527067818899	CCL19_F24
1039939	cg21730334	0.000174993616739766	CCL19_F24
1039940	cg12417457	3.78632401636178e-05	CCL19_F24
1039941	cg25032094	-0.000239161781955127	CCL19_F24
1039942	cg02757179	-3.2627749339788e-05	CCL19_F24
1039943	cg03633686	6.96555171954799e-05	CCL19_F24
1039944	cg19716697	-0.000274300225454991	CCL19_F24
1039945	cg20704654	0.00116281529264206	CCL19_F24
1039946	cg02024445	-0.000138586220356046	CCL19_F24
1039947	cg27086239	5.70362360112617e-06	CCL19_F24
1039948	cg23046510	9.91935142475559e-05	CCL19_F24
1039949	cg26244575	0.000349920481238469	CCL19_F24
1039950	cg09958215	-0.000418938231834893	CCL19_F24
1039951	cg13519445	-0.000429715359696588	CCL19_F24
1039952	cg16396718	0.00025151144300866	CCL19_F24
1039953	cg13066461	0.00355863393824072	CCL19_F24
1039954	cg07799295	-0.000172433585531725	CCL19_F24
1039955	cg20064558	-0.00025837074930159	CCL19_F24
1039956	cg17136719	-3.88128861141542e-05	CCL19_F24
1039957	cg06864351	3.91132224045406e-05	CCL19_F24
1039958	cg14724265	6.19779531096453e-05	CCL19_F24
1039959	cg16752876	0.000129418887321394	CCL19_F24
1039960	cg06856282	1.02351405504748e-05	CCL19_F24
1039961	cg22063847	-0.000210169344960378	CCL19_F24
1039962	cg24225175	-0.000964901961185541	CCL19_F24
1039963	cg04995717	0.000233367190100971	CCL19_F24
1039964	cg02999146	0.000679846610651863	CCL19_F24
1039965	cg23688956	-3.29690212110099e-05	CCL19_F24
1039966	cg16712811	-0.000226510041649823	CCL19_F24
1039967	cg13097816	-4.32355849718964e-05	CCL19_F24
1039968	cg26495357	-3.86813801330897e-06	CCL19_F24
1039969	cg06907757	0.000651710059813265	CCL19_F24
1039970	cg21203097	-0.000119312267150817	CCL19_F24
1039971	cg02222362	-3.09831643583324e-05	CCL19_F24
1039972	cg03913223	0.00105773482831585	CCL19_F24
1039973	cg08909157	-0.000777971842890969	CCL19_F24
1039974	cg07524137	0.000414466659534467	CCL19_F24
1039975	cg17620199	-2.83418977198374e-05	CCL19_F24
1039976	cg09478603	0.00182640314152321	CCL19_F24
1039977	cg09478324	6.5343458469927e-05	CCL19_F24
1039978	cg20805961	0.000222567999496087	CCL19_F24
1039979	cg16381436	0.00012381074758423	CCL19_F24
1039980	cg17008962	0.000447237349461372	CCL19_F24
1039981	cg10357242	0.000178193847195407	CCL19_F24
1039982	cg13509310	-0.000427232340810967	CCL19_F24
1039983	cg27323430	0.000260850489681844	CCL19_F24
1039984	cg18025588	-4.33367453653122e-05	CCL19_F24
1039985	cg18099634	0.00045182497624927	CCL19_F24
1039986	cg01956003	-0.000341972207415459	CCL19_F24
1039987	cg12502265	-0.000108952547557943	CCL19_F24
1039988	cg10048975	0.000666441200612691	CCL19_F24
1039989	cg11128458	0.000888009403517006	CCL19_F24
1039990	cg10647465	-0.000684086484781663	CCL19_F24
1039991	cg05168229	-0.000127301092805866	CCL19_F24
1039992	cg09413529	0.000250810380983923	CCL19_F24
1039993	cg00577375	0.000259336003463537	CCL19_F24
1039994	cg23473819	-2.59017745695508e-05	CCL19_F24
1039995	cg01800128	3.07060673379064e-05	CCL19_F24
1039996	cg01819950	-0.000191179348270461	CCL19_F24
1039997	cg09807746	-0.000677189880194825	CCL19_F24
1039998	cg05910867	-0.000215959472294924	CCL19_F24
1039999	cg18246107	-0.000522820157850776	CCL19_F24
1040000	cg09213987	0.00016498925018011	CCL19_F24
1040001	cg04726150	4.75924508158818e-05	CCL19_F24
1040002	cg14187466	9.76152014986827e-05	CCL19_F24
1040003	cg01178861	5.04961818026869e-05	CCL19_F24
1040004	cg00588430	0.00042493584971664	CCL19_F24
1040005	cg03122926	-0.000812225830328081	CCL19_F24
1040006	cg18620840	8.43086869851959e-05	CCL19_F24
1040007	cg06700984	-0.000102136632631868	CCL19_F24
1040008	cg03415649	-0.000238055988095501	CCL19_F24
1040009	cg25836499	0.000667156354473372	CCL19_F24
1040010	cg13809964	0.000634724834928151	CCL19_F24
1040011	cg16568692	-6.64278455958305e-05	CCL19_F24
1040012	cg09627506	3.58457087991208e-05	CCL19_F24
1040013	cg03791192	0.000708852550599851	CCL19_F24
1040014	cg23084402	-0.000174557090421011	CCL19_F24
1040015	cg10244503	-7.64359637497912e-05	CCL19_F24
1040016	cg17865068	0.000148901650982779	CCL19_F24
1040017	cg19471911	0.000458657334482501	CCL19_F24
1040018	cg25994003	9.86400088305073e-05	CCL19_F24
1040019	cg07661879	-0.000503633223556276	CCL19_F24
1040020	cg17273911	0.000381034834911344	CCL19_F24
1040021	cg00077738	9.95246695806176e-05	CCL19_F24
1040022	cg22803560	-0.000353577790277304	CCL19_F24
1040023	cg26055370	9.82769319983571e-06	CCL19_F24
1040024	cg10443496	0.000228083849573734	CCL19_F24
1040025	cg03602360	-0.000148905609200055	CCL19_F24
1040026	cg24752875	-0.000218050336327115	CCL19_F24
1040027	cg25683618	-0.000540238451977402	CCL19_F24
1040028	cg20061873	-0.0003454256182913	CCL19_F24
1040029	cg03152385	-4.35329787078465e-06	CCL19_F24
1040030	cg00481227	-0.000418666658800858	CCL19_F24
1040031	cg12414339	0.000123043852263057	CCL19_F24
1040032	cg24587185	0.000418892194261963	CCL19_F24
1040033	cg07327405	-1.61464322564761e-05	CCL19_F24
1040034	cg06503981	-0.000170747184773928	CCL19_F24
1040035	cg09977515	0.000629142484583161	CCL19_F24
1040036	cg23059689	6.67499198222183e-05	CCL19_F24
1040037	cg11848487	0.000133537694675951	CCL19_F24
1040038	cg15880113	0.000101389967641099	CCL19_F24
1040039	cg07960323	-3.96221068490625e-05	CCL19_F24
1040040	cg26886708	9.73782478140634e-05	CCL19_F24
1040041	cg14009688	-0.000806053784044035	CCL19_F24
1040042	cg05578102	0.00040285311298028	CCL19_F24
1040043	cg01630032	-0.00136216029996787	CCL19_F24
1040044	cg08624915	-6.80020095164776e-05	CCL19_F24
1040045	cg14789121	9.02289487029188e-05	CCL19_F24
1040046	cg03668006	0.00151967455978954	CCL19_F24
1040047	cg26619389	-0.000239813862105533	CCL19_F24
1040048	cg03205053	3.30323778271014e-05	CCL19_F24
1040049	cg22606703	-0.000251385860155413	CCL19_F24
1040050	cg10729545	0.00014143139079091	CCL19_F24
1040051	cg16064424	-0.000212517406007585	CCL19_F24
1040052	cg10562786	-0.000142257411113702	CCL19_F24
1040053	cg24904937	5.17282420225812e-05	CCL19_F24
1040054	cg04954056	-0.000613003442519045	CCL19_F24
1040055	cg22633641	-4.61610538813464e-05	CCL19_F24
1040056	cg18552939	0.00045877245341538	CCL19_F24
1040057	cg01444413	0.000176644429199705	CCL19_F24
1040058	cg15227633	-0.00016976453563093	CCL19_F24
1040059	cg16228554	-0.00111717999362989	CCL19_F24
1040060	cg21448870	-7.58153042523481e-05	CCL19_F24
1040061	cg13076269	-3.73978477670441e-05	CCL19_F24
1040062	cg07177546	0.000238134626937723	CCL19_F24
1040063	cg23614125	5.01215417294165e-05	CCL19_F24
1040064	cg08254089	5.99668491532624e-05	CCL19_F24
1040065	cg02415055	0.000224414765886777	CCL19_F24
1040066	cg12653327	-0.000743365046135131	CCL19_F24
1040067	cg13676583	0.00033112510066	CCL19_F24
1040068	cg14328771	-3.05359093224355e-06	CCL19_F24
1040069	cg10841563	-0.000509439492970838	CCL19_F24
1040070	cg27308652	-0.000403024689349364	CCL19_F24
1040071	cg04148489	9.82960308742711e-05	CCL19_F24
1040072	cg11811816	0.000699232626617758	CCL19_F24
1040073	cg21180072	-4.46786866951336e-05	CCL19_F24
1040074	cg01688609	0.000357271890918586	CCL19_F24
1040075	cg00694302	-0.000666683157651561	CCL19_F24
1040076	cg19722347	-0.00074487191109491	CCL19_F24
1040077	cg01511480	0.000262158362537193	CCL19_F24
1040078	cg08249296	0.000375756914463972	CCL19_F24
1040079	cg10415607	-0.000182239002830577	CCL19_F24
1040080	cg23551873	-0.000189674455303705	CCL19_F24
1040081	cg23352030	7.94519415402914e-05	CCL19_F24
1040082	cg10167834	7.32641842328225e-05	CCL19_F24
1040083	cg16385367	-0.000115656202090117	CCL19_F24
1040084	cg08545593	-0.000160474769510781	CCL19_F24
1040085	cg17419888	-0.000642104690196827	CCL19_F24
1040086	cg07068406	-0.00362122441850294	CCL19_F24
1040087	cg00234363	0.000266404876551349	CCL19_F24
1040088	cg05014721	-0.000348635509502038	CCL19_F24
1040089	cg18298368	-0.000503153503058719	CCL19_F24
1040090	cg11361809	-3.41143771681729e-05	CCL19_F24
1040091	cg22389854	-2.58067718604793e-05	CCL19_F24
1040092	cg05985576	-0.000190654737028745	CCL19_F24
1040093	cg22688020	-0.000339767658483891	CCL19_F24
1040094	cg12049745	0.000250349172127141	CCL19_F24
1040095	cg24783698	4.2009945238867e-05	CCL19_F24
1040096	cg05193613	-0.000330896169642735	CCL19_F24
1040097	cg19291696	-5.11851934761462e-05	CCL19_F24
1040098	cg24741609	0.000386338098359958	CCL19_F24
1040099	cg10988261	-0.000346682551720788	CCL19_F24
1040100	cg25130671	-6.93322060617831e-05	CCL19_F24
1040101	cg04346753	0.00110694917323079	CCL19_F24
1040102	cg12819804	0.000585529493405104	CCL19_F24
1040103	cg25795871	5.73890533492251e-05	CCL19_F24
1040104	cg05569814	-0.000176219767643836	CCL19_F24
1040105	cg13138147	4.03117364961161e-05	CCL19_F24
1040106	cg15985115	0.000245006475043964	CCL19_F24
1040107	cg04469731	0.000397718719900437	CCL19_F24
1040108	cg15549821	0.00151725960323699	CCL19_F24
1040109	cg19202784	-0.000186307782523472	CCL19_F24
1040110	cg06211550	0.00024956900355228	CCL19_F24
1040111	cg02325434	-0.000790354994837537	CCL19_F24
1040112	cg04915300	-0.000198758582787206	CCL19_F24
1040113	cg01018473	4.59716071911865e-05	CCL19_F24
1040114	cg10259462	0.000367788847676713	CCL19_F24
1040115	cg03856504	-0.000154342670530573	CCL19_F24
1040116	cg24280945	-0.000779054859508194	CCL19_F24
1040117	cg09861917	0.000793320362006287	CCL19_F24
1040118	cg03425194	-0.000266677912837922	CCL19_F24
1040119	cg09109520	0.000229891714246349	CCL19_F24
1040120	cg03386791	0.000467372305777393	CCL19_F24
1040121	cg15869642	-4.80893356572634e-05	CCL19_F24
1040122	cg08454292	7.31202185583419e-05	CCL19_F24
1040123	cg04948230	0.00115889850861325	CCL19_F24
1040124	cg09118625	-0.000322061393943009	CCL19_F24
1040125	cg12177456	0.000352595451769768	CCL19_F24
1040126	cg13201508	3.11697609898619e-05	CCL19_F24
1040127	cg21321003	-0.000497747524107686	CCL19_F24
1040128	cg04841303	-0.000542729727328115	CCL19_F24
1040129	cg23782083	-4.38374836222309e-05	CCL19_F24
1040130	cg18625477	6.66641940799162e-05	CCL19_F24
1040131	cg09459202	-1.36422664283422e-05	CCL19_F24
1040132	cg24995347	3.44066457940493e-05	CCL19_F24
1040133	cg08479348	-0.000243394552736911	CCL19_F24
1040134	cg18601096	-2.75050661706094e-05	CCL19_F24
1040135	cg11082237	2.78815411493792e-05	CCL19_F24
1040136	cg12378449	0.00023579391422718	CCL19_F24
1040137	cg19999172	2.25580064077953e-05	CCL19_F24
1040138	cg16131257	-0.000463382760683235	CCL19_F24
1040139	cg25629768	0.00037051278484111	CCL19_F24
1040140	cg07830906	-0.00105465327559044	CCL19_F24
1040141	cg07060505	-0.000588705937420189	CCL19_F24
1040142	cg02456062	-0.000217523331015442	CCL19_F24
1040143	cg21308245	0.000596725412222385	CCL19_F24
1040144	cg14191616	-6.52243488926105e-05	CCL19_F24
1040145	cg21665113	-7.37468516276396e-06	CCL19_F24
1040146	cg26355377	4.67464944466187e-05	CCL19_F24
1040147	cg01077198	0.000430398242443476	CCL19_F24
1040148	cg00443917	7.67094859405263e-05	CCL19_F24
1040149	cg07481290	-0.000168083967367989	CCL19_F24
1040150	cg16725984	-0.000417444427353212	CCL19_F24
1040151	cg01825213	0.00127088845419328	CCL19_F24
1040152	cg01792601	-3.73013963022271e-05	CCL19_F24
1040153	cg10929656	-8.03102623828463e-05	CCL19_F24
1040154	cg05869732	-0.000160571177387146	CCL19_F24
1040155	cg00907010	-3.42009126638209e-05	CCL19_F24
1040156	cg08591797	-0.000216433645213114	CCL19_F24
1040157	cg19058799	-0.000226120892044505	CCL19_F24
1040158	cg04344422	-0.000712566820024198	CCL19_F24
1040159	cg16310419	0.000151971557705011	CCL19_F24
1040160	cg25547072	-0.000389890357044754	CCL19_F24
1040161	cg09909963	0.00033467635039113	CCL19_F24
1040162	cg26234277	-0.00038294595658464	CCL19_F24
1040163	cg26022684	0.000140619031353985	CCL19_F24
1040164	cg12726332	0.000165219877031034	CCL19_F24
1040165	cg06854399	0.000249474819664072	CCL19_F24
1040166	cg13888748	1.03396325459109e-05	CCL19_F24
1040167	cg13947871	-4.65619953310321e-07	CCL19_F24
1040168	cg24434987	0.000628168148128524	CCL19_F24
1040169	cg24101283	4.64532062502945e-05	CCL19_F24
1040170	cg17647904	0.000997356131011424	CCL19_F24
1040171	cg01598384	-0.000161339334248552	CCL19_F24
1040172	cg01294862	-6.73257802956919e-05	CCL19_F24
1040173	cg11046169	3.55308405618807e-05	CCL19_F24
1040174	cg00235412	0.000110795390051865	CCL19_F24
1040175	cg07445365	0.000614181928710327	CCL19_F24
1040176	cg06882249	-0.000184063050214014	CCL19_F24
1040177	cg15335418	0.00110055291111638	CCL19_F24
1040178	cg11470063	8.32156598321659e-05	CCL19_F24
1040179	cg18678716	0.00141886101313343	CCL19_F24
1040180	cg25392340	4.56139940307048e-05	CCL19_F24
1040181	cg02129737	0.000482965426797062	CCL19_F24
1040182	cg25803859	-7.41389476651423e-05	CCL19_F24
1040183	cg03153820	0.000105772130702845	CCL19_F24
1040184	cg04179438	0.00101636175751471	CCL19_F24
1040185	cg15649064	-0.000144064915969161	CCL19_F24
1040186	cg14065021	-3.08800076916226e-05	CCL19_F24
1040187	cg24341513	-0.000146411907935876	CCL19_F24
1040188	cg25683631	0.000272989237185039	CCL19_F24
1040189	cg21851621	0.000841468296666172	CCL19_F24
1040190	cg21328116	-1.47524040464909e-05	CCL19_F24
1040191	cg09900894	0.000630544001859417	CCL19_F24
1040192	cg01478482	-8.83886056262089e-05	CCL19_F24
1040193	cg16330786	3.99353560561626e-05	CCL19_F24
1040194	cg13774505	9.13324352775003e-05	CCL19_F24
1040195	cg09224847	-0.00058968128450372	CCL19_F24
1040196	cg07132557	0.000248896298902274	CCL19_F24
1040197	cg27109396	0.000202195763969331	CCL19_F24
1040198	cg02788021	-6.45695527672753e-05	CCL19_F24
1040199	cg03466670	0.000329244512786744	CCL19_F24
1040200	cg10591346	0.00104017604762656	CCL19_F24
1040201	cg00016625	0.000590917716485161	CCL19_F24
1040202	cg01893462	-0.000330307205949733	CCL19_F24
1040203	cg18349420	-0.000636822624926767	CCL19_F24
1040204	cg16139785	-0.000446426537697468	CCL19_F24
1040205	cg16901862	0.000163105235315458	CCL19_F24
1040206	cg24090990	0.00101556290568484	CCL19_F24
1040207	cg11614941	0.000434692233237716	CCL19_F24
1040208	cg12097989	-0.00013844555807136	CCL19_F24
1040209	cg06139513	-0.000405393526985161	CCL19_F24
1040210	cg11801851	-0.000396270285827317	CCL19_F24
1040211	cg22202169	0.000867749754600238	CCL19_F24
1040212	cg24428218	-0.000910467120685519	CCL19_F24
1040213	cg07955370	-0.000129135210078874	CCL19_F24
1040214	cg23147393	0.000380554076987633	CCL19_F24
1040215	cg05766316	0.000150115382070675	CCL19_F24
1040216	cg07256503	-0.000364652734393754	CCL19_F24
1040217	cg26116499	-0.000232479985536064	CCL19_F24
1040218	cg27085972	-0.000102892359116693	CCL19_F24
1040219	cg13432560	5.68538355281515e-05	CCL19_F24
1040220	cg02965407	1.98434993459012e-05	CCL19_F24
1040221	cg15744124	0.00194599164893077	CCL19_F24
1040222	cg20689742	0.000133543261827047	CCL19_F24
1040223	cg07724793	0.000150336253156013	CCL19_F24
1040224	cg01915294	0.00024582418941111	CCL19_F24
1040225	cg11362044	0.000214941817720503	CCL19_F24
1040226	cg07505478	-2.33664311597819e-05	CCL19_F24
1040227	cg18567399	0.00019347410865574	CCL19_F24
1040228	cg05892030	-0.000439760847363628	CCL19_F24
1040229	cg00494287	0.000159341239590378	CCL19_F24
1040230	cg05061886	-0.000686752193590503	CCL19_F24
1040231	cg17872799	0.000566213650406309	CCL19_F24
1040232	cg00429726	0.000670850252010061	CCL19_F24
1040233	cg05165982	6.57064467226478e-05	CCL19_F24
1040234	cg26474465	2.22499615126025e-05	CCL19_F24
1040235	cg08926977	-0.000947820641517198	CCL19_F24
1040236	cg07576632	0.000146388556901432	CCL19_F24
1040237	cg01261007	2.98506129306453e-05	CCL19_F24
1040238	cg22862734	-0.000419877011806184	CCL19_F24
1040239	cg01815900	-0.000110066395676895	CCL19_F24
1040240	cg02958263	0.000396486653066136	CCL19_F24
1040241	cg07161067	-2.0797793434976e-05	CCL19_F24
1040242	cg08471396	-0.000144132484980828	CCL19_F24
1040243	cg12586992	-0.00107444763475019	CCL19_F24
1040244	cg01538979	-0.00030134640659304	CCL19_F24
1040245	cg11606616	0.000101443803558344	CCL19_F24
1040246	cg05680665	0.00343161094052655	CCL19_F24
1040247	cg05276182	0.000102453191473579	CCL19_F24
1040248	cg03034552	-0.00012428518152659	CCL19_F24
1040249	cg21373263	0.00013488602632277	CCL19_F24
1040250	cg15470365	-3.73606205187098e-05	CCL19_F24
1040251	cg12858902	-0.000428462153625781	CCL19_F24
1040252	cg22608764	-0.000183834791664804	CCL19_F24
1040253	cg02705998	-1.65001858807442e-05	CCL19_F24
1040254	cg06004938	-0.000292107405071765	CCL19_F24
1040255	cg08531298	0.00011847282670799	CCL19_F24
1040256	cg10331038	0.000155425560168068	CCL19_F24
1040257	cg09962962	-6.2737923086126e-05	CCL19_F24
1040258	cg00901401	0.000185375947507594	CCL19_F24
1040259	cg06925438	-0.000495570912561736	CCL19_F24
1040260	cg16760049	-3.74168739047402e-05	CCL19_F24
1040261	cg18606557	-0.000140963319012576	CCL19_F24
1040262	cg23642047	0.000568095989892447	CCL19_F24
1040263	cg23505520	0.000237443974238339	CCL19_F24
1040264	cg00274133	0.000349904986850716	CCL19_F24
1040265	cg12052401	-0.000112786053551641	CCL19_F24
1040266	cg16592658	-0.000615380174358485	CCL19_F24
1040267	cg13271663	-0.000350308065697342	CCL19_F24
1040268	cg25865620	-0.000281284216474901	CCL19_F24
1040269	cg20262330	0.000138452508276704	CCL19_F24
1040270	cg17798016	0.0001652073450103	CCL19_F24
1040271	cg26561313	7.82518549066216e-05	CCL19_F24
1040272	cg01239651	1.92684209321485e-05	CCL19_F24
1040273	cg00055747	0.000416970051759473	CCL19_F24
1040274	cg11606195	0.000174491488208507	CCL19_F24
1040275	cg04002235	-0.000242821945388673	CCL19_F24
1040276	cg08024675	0.00105566759778714	CCL19_F24
1040277	cg10540440	-0.000178660827964043	CCL19_F24
1040278	cg11016886	1.08406672631774e-05	CCL19_F24
1040279	cg22561441	-0.000175683044656325	CCL19_F24
1040280	cg03221619	0.000253527195919278	CCL19_F24
1040281	cg07453135	-3.95533127427612e-05	CCL19_F24
1040282	cg19763858	0.000213522197064989	CCL19_F24
1040283	cg05627765	-0.000796703564198373	CCL19_F24
1040284	cg22105534	5.13870080217038e-06	CCL19_F24
1040285	cg05524171	0.0001064596556897	CCL19_F24
1040286	cg14286243	-0.000624204461950939	CCL19_F24
1040287	cg07568855	1.40340296702729e-05	CCL19_F24
1040288	cg00039478	0.000228514921164367	CCL19_F24
1040289	cg21290162	-0.000465811403634321	CCL19_F24
1040290	cg05978010	5.74713894386445e-05	CCL19_F24
1040291	cg25112191	0.000135591094096011	CCL19_F24
1040292	cg19230730	-0.000283787045935785	CCL19_F24
1040293	cg01612936	-4.41427087659378e-05	CCL19_F24
1040294	cg17778120	9.13395603848727e-05	CCL19_F24
1040295	cg16897193	-0.000398576702365615	CCL19_F24
1040296	cg15233651	0.000454878734066977	CCL19_F24
1040297	cg10707515	-0.000122729467239287	CCL19_F24
1040298	cg13730905	-0.000210796345097339	CCL19_F24
1040299	cg06606213	0.000256310866279699	CCL19_F24
1040300	cg05975154	0.000546506311573994	CCL19_F24
1040301	cg01668014	0.000259353601023973	CCL19_F24
1040302	cg00459285	-9.21702222648218e-05	CCL19_F24
1040303	cg25401758	-0.000180680105395884	CCL19_F24
1040304	cg01040434	0.000212872780483084	CCL19_F24
1040305	cg08883223	7.26171709686691e-05	CCL19_F24
1040306	cg22160472	-0.000204800911756868	CCL19_F24
1040307	cg16236785	0.000309430285934967	CCL19_F24
1040308	cg00014333	9.73548655603378e-05	CCL19_F24
1040309	cg09523782	-0.000380476883187588	CCL19_F24
1040310	cg27110886	0.000684523487470477	CCL19_F24
1040311	cg07158503	-0.000454851149161177	CCL19_F24
1040312	cg20923605	-0.000865792554486785	CCL19_F24
1040313	cg09355528	0.00033548185697362	CCL19_F24
1040314	cg13436164	-0.000903869671312749	CCL19_F24
1040315	cg15099347	-3.11600114391312e-05	CCL19_F24
1040316	cg10024505	0.000552768013933557	CCL19_F24
1040317	cg07909165	0.0026030390254681	CCL19_F24
1040318	cg13111885	0.000417989972373248	CCL19_F24
1040319	cg11702762	0.000545498158998584	CCL19_F24
1040320	cg27362718	-0.000757010497246469	CCL19_F24
1040321	cg06418431	-0.000187726213475958	CCL19_F24
1040322	cg08623421	0.000111085587109647	CCL19_F24
1040323	cg17838834	-0.000335823395650073	CCL19_F24
1040324	cg27061485	-0.00146565871675377	CCL19_F24
1040325	cg14364102	-0.000122029552056792	CCL19_F24
1040326	cg02323098	-0.00401906100253163	CCL19_F24
1040327	cg11601920	-0.00097717366840219	CCL19_F24
1040328	cg07862382	-0.000211803297228405	CCL19_F24
1040329	cg27159561	-5.19731558463392e-05	CCL19_F24
1040330	cg04880620	-3.0570741269798e-05	CCL19_F24
1040331	cg03012235	-0.000763790234621633	CCL19_F24
1040332	cg21857724	-0.00081410324785098	CCL19_F24
1040333	cg27022221	0.000281456069256032	CCL19_F24
1040334	cg18380318	1.97314945293542e-05	CCL19_F24
1040335	cg08344813	-0.000117183342685817	CCL19_F24
1040336	cg05566966	-0.000296424820969346	CCL19_F24
1040337	cg27088374	3.19832626689745e-05	CCL19_F24
1040338	cg08040565	8.80442072506564e-05	CCL19_F24
1040339	cg23909158	0.000207728805814001	CCL19_F24
1040340	cg26791961	3.39123221734065e-05	CCL19_F24
1040341	cg14299813	-5.11396855857117e-05	CCL19_F24
1040342	cg05063057	-0.000106558795798882	CCL19_F24
1040343	cg14720104	-0.000244946099561066	CCL19_F24
1040344	cg00501169	0.00203873969447755	CCL19_F24
1040345	cg21291770	-8.45032179828009e-05	CCL19_F24
1040346	cg16177897	-3.90962954985971e-05	CCL19_F24
1040347	cg01891583	-0.00208778812466504	CCL19_F24
1040348	cg03275224	7.8546667580387e-05	CCL19_F24
1040349	cg08853304	-0.000797138213649451	CCL19_F24
1040350	cg09185147	-8.03251623588101e-05	CCL19_F24
1040351	cg09044537	-0.000438012546701058	CCL19_F24
1040352	cg08959144	-0.000298401191404989	CCL19_F24
1040353	cg23065768	0.000102877788548234	CCL19_F24
1040354	cg17234201	1.87588320603333e-05	CCL19_F24
1040355	cg24585451	0.00023937864903797	CCL19_F24
1040356	cg06869529	7.98556947503686e-05	CCL19_F24
1040357	cg12415237	-0.000665663979838506	CCL19_F24
1040358	cg04636084	-0.000209010231321387	CCL19_F24
1040359	cg17243996	-0.000523482991243729	CCL19_F24
1040360	cg15123187	-0.000726291307516557	CCL19_F24
1040361	cg07589235	-2.44886953844031e-05	CCL19_F24
1040362	cg01138652	-6.93884460030956e-05	CCL19_F24
1040363	cg09161183	-5.99141887532254e-05	CCL19_F24
1040364	cg11705341	5.6563658203708e-05	CCL19_F24
1040365	cg04187123	-7.32033436195256e-06	CCL19_F24
1040366	cg20406525	0.000228912868340355	CCL19_F24
1040367	cg07109603	0.00136913683636169	CCL19_F24
1040368	cg08299859	-0.000512511908245944	CCL19_F24
1040369	cg24591913	0.00238064872358135	CCL19_F24
1040370	cg17505852	9.25567940328533e-05	CCL19_F24
1040371	cg05282240	4.65166625261539e-05	CCL19_F24
1040372	cg07303435	6.20097832223658e-05	CCL19_F24
1040373	cg04610028	-0.000164427896352062	CCL19_F24
1040374	cg22180675	-0.000117679968202874	CCL19_F24
1040375	cg03024212	0.000100956822733195	CCL19_F24
1040376	cg21452447	1.68407501659789e-05	CCL19_F24
1040377	cg05945869	-0.000168657483835558	CCL19_F24
1040378	cg17189558	-9.66371109662634e-06	CCL19_F24
1040379	cg22532843	6.73284515671256e-05	CCL19_F24
1040380	cg05499338	3.01710780061013e-05	CCL19_F24
1040381	cg18302652	-0.000334397562406328	CCL19_F24
1040382	cg12279366	0.000293931014218539	CCL19_F24
1040383	cg06024287	-7.07316460395385e-05	CCL19_F24
1040384	cg13849515	2.33787792782573e-05	CCL19_F24
1040385	cg09841598	-0.000250576964393394	CCL19_F24
1040386	cg05408203	-5.30605064169747e-05	CCL19_F24
1040387	cg15099537	0.000631716710164935	CCL19_F24
1040388	cg14437797	-4.27785454268241e-05	CCL19_F24
1040389	cg22109675	0.00062960211727894	CCL19_F24
1040390	cg13588265	-0.000257933642060624	CCL19_F24
1040391	cg17661798	-0.00179745613709508	CCL19_F24
1040392	cg01419991	-0.000259872432213523	CCL19_F24
1040393	cg19019944	0.00014418388811237	CCL19_F24
1040394	cg26936568	-0.000286667860085946	CCL19_F24
1040395	cg06521527	0.000121519176920862	CCL19_F24
1040396	cg23715213	-0.000152845304429447	CCL19_F24
1040397	cg12298375	-7.80239801754625e-05	CCL19_F24
1040398	cg12515635	0.000187643898118255	CCL19_F24
1040399	cg22789769	-9.44745566447927e-05	CCL19_F24
1040400	cg14791395	-0.000167111212999569	CCL19_F24
1040401	cg08237401	-0.000239241312523389	CCL19_F24
1040402	cg15320980	0.000344559478933255	CCL19_F24
1040403	cg08825635	-1.94043686173432e-05	CCL19_F24
1040404	cg06242807	-8.27223807454695e-05	CCL19_F24
1040405	cg09357157	-0.000437979254747842	CCL19_F24
1040406	cg05294307	0.000596558460798704	CCL19_F24
1040407	cg01970383	7.03302649220555e-05	CCL19_F24
1040408	cg04984556	-0.000180520136217522	CCL19_F24
1040409	cg12227036	-1.57282347299942e-05	CCL19_F24
1040410	cg09323570	-0.000658313331329054	CCL19_F24
1040411	cg20399618	-7.07838143290775e-05	CCL19_F24
1040412	cg15163363	4.78196743549402e-05	CCL19_F24
1040413	cg26758486	3.12662788745241e-05	CCL19_F24
1040414	cg18661872	-0.00221564630969018	CCL19_F24
1040415	cg11641395	0.000588094293232486	CCL19_F24
1040416	cg07381391	-0.000648245509242404	CCL19_F24
1040417	cg13642142	-0.000208299562507668	CCL19_F24
1040418	cg12767380	-5.49048332150147e-05	CCL19_F24
1040419	cg05287750	1.04296794824482e-05	CCL19_F24
1040420	cg24085073	-0.000298713687834006	CCL19_F24
1040421	cg08575696	0.000229575102493134	CCL19_F24
1040422	cg18455616	-0.000378684183742642	CCL19_F24
1040423	cg03983597	-7.99811491084661e-05	CCL19_F24
1040424	cg07711927	-0.000397073143802633	CCL19_F24
1040425	cg04982102	-0.000888438014758333	CCL19_F24
1040426	cg17797313	0.000172064554992055	CCL19_F24
1040427	cg01293296	-0.000314981534862044	CCL19_F24
1040428	cg13550855	3.4799512844319e-05	CCL19_F24
1040429	cg27132705	-4.15449174625288e-05	CCL19_F24
1040430	cg12909892	8.04708029833753e-05	CCL19_F24
1040431	cg10384133	0.000541255228435283	CCL19_F24
1040432	cg15194902	0.000350644079540975	CCL19_F24
1040433	cg21032535	-0.000290302019291617	CCL19_F24
1040434	cg11019937	-8.33650721794365e-05	CCL19_F24
1040435	cg27537279	7.09729556484845e-05	CCL19_F24
1040436	cg06802985	-1.87273819147805e-05	CCL19_F24
1040437	cg17884856	-0.000300452102343231	CCL19_F24
1040438	cg11024210	4.38766930998479e-05	CCL19_F24
1040439	cg08835755	0.000487362648273196	CCL19_F24
1040440	cg10211745	-0.000283485825981062	CCL19_F24
1040441	cg20340697	-0.000178808584660383	CCL19_F24
1040442	cg06967016	-0.000220534608765232	CCL19_F24
1040443	cg13872627	-0.000177793082334159	CCL19_F24
1040444	cg06101789	0.000170901885941354	CCL19_F24
1040445	cg24993400	-0.000175177287576396	CCL19_F24
1040446	cg13408214	-3.71423383715779e-05	CCL19_F24
1040447	cg15682677	0.000226273659908591	CCL19_F24
1040448	cg25771289	2.32697658181932e-06	CCL19_F24
1040449	cg05661533	0.000279492391792744	CCL19_F24
1040450	cg04315865	0.000448667170828831	CCL19_F24
1040451	cg09107238	5.1771294244746e-05	CCL19_F24
1040452	cg08508761	2.87246229254439e-05	CCL19_F24
1040453	cg03579900	0.000133425404930833	CCL19_F24
1040454	cg11958593	0.000511523081438445	CCL19_F24
1040455	cg14433314	0.00146557324865771	CCL19_F24
1040456	cg19843977	0.000151001465720925	CCL19_F24
1040457	cg11290286	-0.000459436162807796	CCL19_F24
1040458	cg17983064	-0.00103519887044956	CCL19_F24
1040459	cg20112984	-0.000239521191635297	CCL19_F24
1040460	cg26864301	-0.000262624832134746	CCL19_F24
1040461	cg12292060	5.17928876682568e-05	CCL19_F24
1040462	cg15468564	0.000228421098986781	CCL19_F24
1040463	cg22655988	-7.20562557496273e-05	CCL19_F24
1040464	cg23510357	-0.000129227068190486	CCL19_F24
1040465	cg05196905	0.000541183715217659	CCL19_F24
1040466	cg05913902	6.30074656326799e-05	CCL19_F24
1040467	cg06508738	0.000112930822667032	CCL19_F24
1040468	cg19489848	-4.40941007137269e-05	CCL19_F24
1040469	cg01612330	-4.80956469293938e-06	CCL19_F24
1040470	cg07651551	-0.00036343551354504	CCL19_F24
1040471	cg07416844	0.000107734388551489	CCL19_F24
1040472	cg09568267	-3.88310541738753e-05	CCL19_F24
1040473	cg13727253	0.000342775091717968	CCL19_F24
1040474	cg16180328	0.000133897155425334	CCL19_F24
1040475	cg15060115	0.00086189766858014	CCL19_F24
1040476	cg26619920	8.20921196374628e-05	CCL19_F24
1040477	cg26188587	0.00023274332010729	CCL19_F24
1040478	cg01420011	-0.000397747882559491	CCL19_F24
1040479	cg13715080	0.000823644003109152	CCL19_F24
1040480	cg27230396	-0.000165636195360702	CCL19_F24
1040481	cg26968378	9.3736975564724e-05	CCL19_F24
1040482	cg03592955	2.77094245477805e-05	CCL19_F24
1040483	cg11159599	0.000592061258239529	CCL19_F24
1040484	cg05049646	-0.000283919511882113	CCL19_F24
1040485	cg06362954	-2.37178155315305e-05	CCL19_F24
1040486	cg18985738	0.000267104645724197	CCL19_F24
1040487	cg21701994	-0.000124083598588553	CCL19_F24
1040488	cg04687439	-0.00101838102222033	CCL19_F24
1040489	cg14348967	0.000200228708790615	CCL19_F24
1040490	cg09164620	-0.00025745917161227	CCL19_F24
1040491	cg16082989	0.000210018069920287	CCL19_F24
1040492	cg25123895	0.000466011394027879	CCL19_F24
1040493	cg04691703	-0.000209944343695191	CCL19_F24
1040494	cg14103306	-1.87291972066805e-05	CCL19_F24
1040495	cg21728912	0.000302719880317767	CCL19_F24
1040496	cg04147969	-0.00026296462039249	CCL19_F24
1040497	cg11976736	0.00106231730562021	CCL19_F24
1040498	cg11341610	-0.000155599943898892	CCL19_F24
1040499	cg13869120	-2.1342466781375e-05	CCL19_F24
1040500	cg14056791	1.7549558151206e-05	CCL19_F24
1040501	cg14851640	0.000146249090445709	CCL19_F24
1040502	cg07722420	8.46939282021021e-05	CCL19_F24
1040503	cg14666779	-0.000869518416097638	CCL19_F24
1040504	cg23473863	9.36278431487948e-05	CCL19_F24
1040505	cg03943062	-0.000110062836496631	CCL19_F24
1040506	cg26118698	7.22461311383637e-05	CCL19_F24
1040507	cg20360286	-0.000521390259830976	CCL19_F24
1040508	cg22902288	-9.98907736948557e-05	CCL19_F24
1040509	cg09697874	0.000333084497341549	CCL19_F24
1040510	cg20780105	-0.000499968464358335	CCL19_F24
1040511	cg09291944	0.00064139323473686	CCL19_F24
1040512	cg18091417	-2.81038977214217e-05	CCL19_F24
1040513	cg06297194	0.000634032658487974	CCL19_F24
1040514	cg09249036	-0.000280206284444777	CCL19_F24
1040515	cg23508887	-0.000490799389967295	CCL19_F24
1040516	cg26891867	9.42453020705853e-05	CCL19_F24
1040517	cg01796333	0.000254177454552875	CCL19_F24
1040518	cg02786732	-2.32479242420904e-06	CCL19_F24
1040519	cg09053097	9.83529092195152e-06	CCL19_F24
1040520	cg06013632	-0.000277586550246825	CCL19_F24
1040521	cg06348275	-0.000616226692197243	CCL19_F24
1040522	cg09995631	-0.000138243410516871	CCL19_F24
1040523	cg23039807	-0.00015189101337338	CCL19_F24
1040524	cg05049538	-1.03060472550348e-05	CCL19_F24
1040525	cg13733016	0.000445301158613572	CCL19_F24
1040526	cg15991124	0.00013027725660468	CCL19_F24
1040527	cg05535398	-0.000339623447406893	CCL19_F24
1040528	cg24007169	8.75030663074298e-05	CCL19_F24
1040529	cg17465227	-6.74780461754106e-05	CCL19_F24
1040530	cg11404906	-0.000421225619785412	CCL19_F24
1040531	cg15684065	-0.00110301479362297	CCL19_F24
1040532	cg08008072	-9.1623837685402e-05	CCL19_F24
1040533	cg21266975	6.51493596461899e-05	CCL19_F24
1040534	cg03761891	-9.78899828998025e-05	CCL19_F24
1040535	cg03688390	-4.52236028233622e-05	CCL19_F24
1040536	cg06547513	-0.000138176453191898	CCL19_F24
1040537	cg13632994	-0.000169424765585366	CCL19_F24
1040538	cg13261883	-5.76860678340178e-06	CCL19_F24
1040539	cg15108326	0.000129518909080616	CCL19_F24
1040540	cg21054878	-9.24969324311133e-05	CCL19_F24
1040541	cg24265195	0.000113525333858984	CCL19_F24
1040542	cg06636431	0.000189955946928335	CCL19_F24
1040543	cg26577969	6.32379934063834e-05	CCL19_F24
1040544	cg27361711	-0.000188731552703879	CCL19_F24
1040545	cg09157285	5.72330976531395e-05	CCL19_F24
1040546	cg04117693	0.000191584212561893	CCL19_F24
1040547	cg18548520	-1.11290678507185e-05	CCL19_F24
1040548	cg13555933	0.000194686785130698	CCL19_F24
1040549	cg00891934	-0.000111282789154478	CCL19_F24
1040550	cg17817512	0.000717127906677983	CCL19_F24
1040551	cg10470368	-0.00122693271017915	CCL19_F24
1040552	cg27045405	-2.29244056389873e-05	CCL19_F24
1040553	cg23804454	-0.000467784553770416	CCL19_F24
1040554	cg21757633	-1.00936196992725e-05	CCL19_F24
1040555	cg22266085	0.000516621386330586	CCL19_F24
1040556	cg11133979	0.000318061356800045	CCL19_F24
1040557	cg13095372	-0.000179066878861103	CCL19_F24
1040558	cg11385933	-0.00059595066073356	CCL19_F24
1040559	cg09906382	-0.000633623462713836	CCL19_F24
1040560	cg10501387	-0.000260956099695687	CCL19_F24
1040561	cg02492704	0.00131754879749839	CCL19_F24
1040562	cg16087845	-0.000402165089580306	CCL19_F24
1040563	cg08767838	0.000368434026629303	CCL19_F24
1040564	cg26114500	-0.000310042369107008	CCL19_F24
1040565	cg04617606	-0.000133043756659308	CCL19_F24
1040566	cg16760163	-0.000104197119928754	CCL19_F24
1040567	cg02368606	0.000120582252924322	CCL19_F24
1040568	cg19835040	6.67933142295374e-05	CCL19_F24
1040569	cg00128273	0.000262572279691403	CCL19_F24
1040570	cg17091733	-0.000440232095051253	CCL19_F24
1040571	cg24297706	-0.000366393874594785	CCL19_F24
1040572	cg01903131	-0.000389452682326748	CCL19_F24
1040573	cg23904570	0.000122756030140969	CCL19_F24
1040574	cg21129401	0.000380921485784266	CCL19_F24
1040575	cg22599270	3.43559086062661e-05	CCL19_F24
1040576	cg22974952	-0.000275332714756779	CCL19_F24
1040577	cg25040843	-0.000433923719594743	CCL19_F24
1040578	cg10827479	0.00021218484127643	CCL19_F24
1040579	cg13173471	-0.00028035949671455	CCL19_F24
1040580	cg22536405	0.000682811836120458	CCL19_F24
1040581	cg01221959	4.67762968957637e-05	CCL19_F24
1040582	cg08200686	0.000497639375263274	CCL19_F24
1040583	cg26349192	0.000646918916709964	CCL19_F24
1040584	cg27310733	-0.000726465249181987	CCL19_F24
1040585	cg04033022	9.4564816625872e-05	CCL19_F24
1040586	cg10108468	0.000257646399322145	CCL19_F24
1040587	cg15072680	-0.000102576069564048	CCL19_F24
1040588	cg03522971	-0.000281954529819173	CCL19_F24
1040589	cg26981268	0.000120571933897166	CCL19_F24
1040590	cg25580581	-0.000689405899182186	CCL19_F24
1040591	cg20106459	-3.71186721580629e-05	CCL19_F24
1040592	cg27181402	0.00033082075956218	CCL19_F24
1040593	cg23834123	-0.000458465678357402	CCL19_F24
1040594	cg19023965	7.55565305205929e-05	CCL19_F24
1040595	cg06593047	-4.90855517314648e-05	CCL19_F24
1040596	cg00066182	0.000250295327667323	CCL19_F24
1040597	cg00175605	-0.000100532012158106	CCL19_F24
1040598	cg12368694	-2.84267837711497e-05	CCL19_F24
1040599	cg04232360	0.000463382638259023	CCL19_F24
1040600	cg22031296	0.000281626495764824	CCL19_F24
1040601	cg06819855	9.96788074810506e-05	CCL19_F24
1040602	cg06410163	-0.000268168239270762	CCL19_F24
1040603	cg09970855	0.000420691814490004	CCL19_F24
1040604	cg20371573	0.000170850916795458	CCL19_F24
1040605	cg09757479	-0.000198415809785266	CCL19_F24
1040606	cg09931111	0.000250681798108616	CCL19_F24
1040607	cg04441453	0.000257843966740836	CCL19_F24
1040608	cg05176114	-1.30314107436384e-05	CCL19_F24
1040609	cg05668703	0.00033744747823294	CCL19_F24
1040610	cg09496385	0.000835745697540535	CCL19_F24
1040611	cg27645151	0.000161764563592136	CCL19_F24
1040612	cg26818821	-9.49721423418349e-05	CCL19_F24
1040613	cg21619586	-0.000310962561199261	CCL19_F24
1040614	cg20534846	5.57816827087352e-05	CCL19_F24
1040615	cg15268963	0.000474995634878209	CCL19_F24
1040616	cg26928972	-0.00015459583670991	CCL19_F24
1040617	cg15445000	-0.000863886807178081	CCL19_F24
1040618	cg12275605	0.000270891446057096	CCL19_F24
1040619	cg07536187	0.000148541954859935	CCL19_F24
1040620	cg00369899	-1.68660057186143e-05	CCL19_F24
1040621	cg27319530	0.000113180683248991	CCL19_F24
1040622	cg18313013	-0.000363258067714935	CCL19_F24
1040623	cg24886277	0.000170935701294214	CCL19_F24
1040624	cg23374864	-0.000149951449835437	CCL19_F24
1040625	cg27363572	7.40197167667938e-05	CCL19_F24
1040626	cg05079866	6.7846855347527e-05	CCL19_F24
1040627	cg26088163	-6.57857726798845e-05	CCL19_F24
1040628	cg01110839	0.00010797510450058	CCL19_F24
1040629	cg24880157	-0.000309215361654285	CCL19_F24
1040630	cg07477614	0.000739670398128003	CCL19_F24
1040631	cg07621224	-0.000468746847142886	CCL19_F24
1040632	cg15702459	-0.000321808254664344	CCL19_F24
1040633	cg22846767	-0.000352009822892358	CCL19_F24
1040634	cg16088273	0.000476979955052822	CCL19_F24
1040635	cg24069602	-0.000875660082112402	CCL19_F24
1040636	cg05961160	0.000322910092103144	CCL19_F24
1040637	cg04802986	-0.000504056532719681	CCL19_F24
1040638	cg01998801	-0.000273309924929627	CCL19_F24
1040639	cg02976359	-0.000113341673972944	CCL19_F24
1040640	cg00459243	0.000685943505937566	CCL19_F24
1040641	cg23067782	-0.000206273955093894	CCL19_F24
1040642	cg17266162	-0.000205452824813779	CCL19_F24
1040643	cg07799277	-0.000180624859950209	CCL19_F24
1040644	cg06346407	-0.000342026106195046	CCL19_F24
1040645	cg19426434	-0.000260039909017561	CCL19_F24
1040646	cg03111560	0.00240455693366961	CCL19_F24
1040647	cg12551908	-0.00155054972546811	CCL19_F24
1040648	cg27391117	-0.00022975337936818	CCL19_F24
1040649	cg03171402	0.000398558513860207	CCL19_F24
1040650	cg09675001	-0.000144968203429939	CCL19_F24
1040651	cg03488405	0.000104951794666753	CCL19_F24
1040652	cg15635269	2.87034758683247e-05	CCL19_F24
1040653	cg16646600	0.000160947640119741	CCL19_F24
1040654	cg08239341	0.000149168251454707	CCL19_F24
1040655	cg06192220	-0.00233004068284886	CCL19_F24
1040656	cg16215387	-0.000207610578956832	CCL19_F24
1040657	cg10263108	0.000320779718790028	CCL19_F24
1040658	cg11616592	-0.000249373760883598	CCL19_F24
1040659	cg07733247	0.000103256766214514	CCL19_F24
1040660	cg17834219	6.49898303323336e-05	CCL19_F24
1040661	cg22313821	0.000463247393398746	CCL19_F24
1040662	cg02036521	0.00020855098425024	CCL19_F24
1040663	cg26241260	0.000703707059303828	CCL19_F24
1040664	cg03715459	0.000211963912269556	CCL19_F24
1040665	cg26175815	-0.000176064813043609	CCL19_F24
1040666	cg09506600	-0.000816287785439314	CCL19_F24
1040667	cg22143607	-2.4645041407584e-05	CCL19_F24
1040668	cg11559769	-0.000415072199435462	CCL19_F24
1040669	cg15755230	-3.50009293439277e-05	CCL19_F24
1040670	cg08052120	-0.000128354432847927	CCL19_F24
1040671	cg14815891	0.000592818298168108	CCL19_F24
1040672	cg02807882	-0.000323165543056582	CCL19_F24
1040673	cg14210765	-0.000780091367136103	CCL19_F24
1040674	cg19074669	-9.20308673016098e-05	CCL19_F24
1040675	cg26697010	0.000127945728842522	CCL19_F24
1040676	cg24477354	6.83518141655719e-05	CCL19_F24
1040677	cg06016491	0.000103154829061819	CCL19_F24
1040678	cg13975172	-0.000119339620856296	CCL19_F24
1040679	cg01311197	-3.57866621081106e-05	CCL19_F24
1040680	cg06879704	-0.000582331791017482	CCL19_F24
1040681	ch.17.1348129R	1.82120804873877e-05	CCL19_F24
1040682	cg10459339	0.000381219418443462	CCL19_F24
1040683	cg11351709	0.000148174783222633	CCL19_F24
1040684	cg02578709	0.000409022106056755	CCL19_F24
1040685	cg14836103	-0.000255894900617283	CCL19_F24
1040686	cg06055669	-0.000233040597322881	CCL19_F24
1040687	cg25199372	4.04135390858427e-05	CCL19_F24
1040688	cg11735089	0.000129075630767317	CCL19_F24
1040689	cg13598193	0.000171849321408227	CCL19_F24
1040690	cg12014818	9.5020974829014e-05	CCL19_F24
1040691	cg25263286	-4.04701586795005e-05	CCL19_F24
1040692	cg22431007	0.000107606181837097	CCL19_F24
1040693	cg22101098	-6.5462923605328e-05	CCL19_F24
1040694	cg16615339	-0.000112612382884863	CCL19_F24
1040695	cg12848085	8.3818672891969e-06	CCL19_F24
1040696	cg23858452	-0.00071859926018263	CCL19_F24
1040697	cg14165766	-0.00015516557760013	CCL19_F24
1040698	cg26594335	6.53004960850991e-05	CCL19_F24
1040699	cg09630983	-0.000545041451341818	CCL19_F24
1040700	cg23203918	0.000881287524378229	CCL19_F24
1040701	cg06048354	5.08033730683315e-05	CCL19_F24
1040702	cg10215274	2.21202287330423e-05	CCL19_F24
1040703	cg08212913	-0.000230258082302365	CCL19_F24
1040704	cg12854421	9.11950012923827e-05	CCL19_F24
1040705	cg23007804	-0.000168979346181608	CCL19_F24
1040706	cg18638536	0.000300093249880201	CCL19_F24
1040707	cg00964751	-9.88968087507059e-05	CCL19_F24
1040708	cg26540402	0.000460375899440765	CCL19_F24
1040709	cg09347723	-0.000164138471605944	CCL19_F24
1040710	cg19098464	0.000438130490031965	CCL19_F24
1040711	cg21249501	0.000370539247934586	CCL19_F24
1040712	cg26413130	-0.000263621722619789	CCL19_F24
1040713	cg24590967	0.000151434657613408	CCL19_F24
1040714	cg15947697	0.000119910247673112	CCL19_F24
1040715	cg16699728	-2.17915563164941e-05	CCL19_F24
1040716	cg22496683	0.000373196271761576	CCL19_F24
1040717	cg22903912	0.000184244620083518	CCL19_F24
1040718	cg03454235	0.000355683826028977	CCL19_F24
1040719	cg08701393	-3.99070860317433e-05	CCL19_F24
1040720	cg07209548	-0.000107667615537253	CCL19_F24
1040721	cg16265731	-5.73315606184766e-05	CCL19_F24
1040722	cg00434886	0.000114246578816415	CCL19_F24
1040723	cg17634797	0.000257386746916232	CCL19_F24
1040724	cg16035840	-6.06193291700327e-05	CCL19_F24
1040725	cg00353337	-3.28556428923843e-05	CCL19_F24
1040726	cg06379361	0.00070641226404699	CCL19_F24
1040727	cg25846427	-0.000132071023560056	CCL19_F24
1040728	cg14230606	2.47070824127698e-05	CCL19_F24
1040729	cg08657341	0.00101748773369981	CCL19_F24
1040730	cg07595423	-0.000542280475580045	CCL19_F24
1040731	cg11936089	-0.000318628503309819	CCL19_F24
1040732	cg00774149	7.85605860571179e-06	CCL19_F24
1040733	cg04248917	0.000508030761052007	CCL19_F24
1040734	cg21017412	-0.000511232452407367	CCL19_F24
1040735	cg21775265	-0.00069183091467294	CCL19_F24
1040736	cg02311275	-0.000748861868805696	CCL19_F24
1040737	cg14712575	0.000420830339960564	CCL19_F24
1040738	cg21714980	-4.70629949094291e-05	CCL19_F24
1040739	cg07586792	-0.000707170684450806	CCL19_F24
1040740	cg15097409	-0.000119746973613908	CCL19_F24
1040741	cg05869491	-0.000269620916946455	CCL19_F24
1040742	cg19709414	-4.88833626858841e-06	CCL19_F24
1040743	cg14533567	-0.000422706445941306	CCL19_F24
1040744	cg18632291	0.000297155072296637	CCL19_F24
1040745	cg16423770	2.41000048123065e-05	CCL19_F24
1040746	cg11797717	-0.000161431103079111	CCL19_F24
1040747	cg14906510	-5.88476233352046e-05	CCL19_F24
1040748	cg20303331	0.000170963808039033	CCL19_F24
1040749	cg02481923	0.000233976755389555	CCL19_F24
1040750	cg10469791	0.000151087760904692	CCL19_F24
1040751	cg14393466	-0.000127449153033047	CCL19_F24
1040752	cg23437922	9.40070961177715e-05	CCL19_F24
1040753	cg14798967	-1.35307563275129e-06	CCL19_F24
1040754	cg17063957	-0.000306120194167381	CCL19_F24
1040755	cg03228974	-3.83579451982926e-05	CCL19_F24
1040756	cg16107105	-2.14726940348874e-05	CCL19_F24
1040757	cg07865723	0.000131965014254104	CCL19_F24
1040758	cg25847316	-0.000330738318738741	CCL19_F24
1040759	cg08787607	-0.000580290903362595	CCL19_F24
1040760	cg14372532	2.82364660519735e-05	CCL19_F24
1040761	cg03429763	-0.000302632363041579	CCL19_F24
1040762	cg14797295	-0.000234359868384476	CCL19_F24
1040763	cg22167400	-0.00049431597488323	CCL19_F24
1040764	cg12130672	0.000388064146555065	CCL19_F24
1040765	cg16713119	-3.42860399736462e-05	CCL19_F24
1040766	cg01836757	-0.000234572747352628	CCL19_F24
1040767	cg15228977	-0.00018213209039307	CCL19_F24
1040768	cg19205847	-0.000580441561746193	CCL19_F24
1040769	cg26866349	6.90601484784486e-06	CCL19_F24
1040770	cg15877769	7.1904909484229e-05	CCL19_F24
1040771	cg24627621	-0.000282470158168721	CCL19_F24
1040772	cg01523712	0.000539310510237103	CCL19_F24
1040773	cg26553687	-6.08025649558567e-05	CCL19_F24
1040774	cg17487381	-0.000358266299703457	CCL19_F24
1040775	cg09082134	-2.64572818674878e-05	CCL19_F24
1040776	cg24934781	-0.000348454160816335	CCL19_F24
1040777	cg13528726	9.18704060582513e-05	CCL19_F24
1040778	cg01122318	0.0001321623613519	CCL19_F24
1040779	cg17155524	0.002128403263645	CCL19_F24
1040780	cg08519609	7.26275872148752e-05	CCL19_F24
1040781	cg17645601	-0.000148244774428894	CCL19_F24
1040782	cg00420212	-0.000297701066358537	CCL19_F24
1040783	cg17304553	2.10338839436135e-05	CCL19_F24
1040784	cg26108824	-3.19025545032841e-05	CCL19_F24
1040785	cg00958560	-1.35808451610669e-05	CCL19_F24
1040786	cg21821173	-0.000162884800090162	CCL19_F24
1040787	cg07621825	0.000306587474748582	CCL19_F24
1040788	cg15823375	1.96462785074959e-05	CCL19_F24
1040789	cg22115196	-1.54771786549534e-05	CCL19_F24
1040790	cg08272562	7.15063538253784e-05	CCL19_F24
1040791	cg07846168	-3.72526467113866e-06	CCL19_F24
1040792	cg14022794	0.000456200838666413	CCL19_F24
1040793	cg22237653	0.00015671583722586	CCL19_F24
1040794	cg05740175	0.000647456963811036	CCL19_F24
1040795	cg17429457	-0.000362314853988934	CCL19_F24
1040796	cg00099240	0.000433835220497681	CCL19_F24
1040797	cg05421097	-0.00103699351839796	CCL19_F24
1040798	cg26992028	9.79579813532523e-05	CCL19_F24
1040799	cg09271052	0.000152685211173409	CCL19_F24
1040800	cg14508405	0.000360425469638065	CCL19_F24
1040801	cg10012259	0.00102307941751355	CCL19_F24
1040802	cg07233127	0.000140737312095817	CCL19_F24
1040803	cg04695077	-0.000127054245489084	CCL19_F24
1040804	cg12114163	0.000345581336719441	CCL19_F24
1040805	cg13059377	-0.000372275818486371	CCL19_F24
1040806	cg01821429	-0.000218828638755006	CCL19_F24
1040807	cg27435533	0.000174364885812776	CCL19_F24
1040808	cg01769749	-4.9402338300838e-05	CCL19_F24
1040809	cg23257561	-8.04060021648619e-05	CCL19_F24
1040810	cg16861079	-1.52104848461542e-06	CCL19_F24
1040811	cg25425705	-6.64543695091536e-06	CCL19_F24
1040812	cg11226042	0.000119835798584281	CCL19_F24
1040813	cg15756114	0.000105358642770616	CCL19_F24
1040814	cg09063809	0.00029662281253551	CCL19_F24
1040815	cg09539908	-1.31846800460961e-05	CCL19_F24
1040816	cg21796780	7.13104722359663e-05	CCL19_F24
1040817	cg25725949	0.000476687073671139	CCL19_F24
1040818	cg11652496	0.000290146723044001	CCL19_F24
1040819	cg01715266	0.000868935671134262	CCL19_F24
1040820	cg17326451	-0.000760103603826583	CCL19_F24
1040821	cg08558178	-9.50623159515794e-05	CCL19_F24
1040822	cg21696286	0.000173078178008551	CCL19_F24
1040823	cg18990612	-0.00150397346878051	CCL19_F24
1040824	cg23558626	0.000274717713305633	CCL19_F24
1040825	cg08679502	4.29338728773983e-05	CCL19_F24
1040826	cg21071494	-9.1508844535823e-05	CCL19_F24
1040827	cg18991417	-0.000424776289086891	CCL19_F24
1040828	cg11939550	-8.10652767634632e-05	CCL19_F24
1040829	cg06222397	-0.000158969507172538	CCL19_F24
1040830	cg11965312	0.000192814947091097	CCL19_F24
1040831	cg04820773	0.000338924928548671	CCL19_F24
1040832	cg16611584	0.000612195702163179	CCL19_F24
1040833	cg12977772	8.60299990459209e-05	CCL19_F24
1040834	cg20097520	-0.00106360905503517	CCL19_F24
1040835	cg00089566	-0.000129163112703085	CCL19_F24
1040836	cg11272547	-0.000119641719344564	CCL19_F24
1040837	cg18703910	0.000179381060147867	CCL19_F24
1040838	cg04615668	-5.08574360017512e-05	CCL19_F24
1040839	cg12461086	0.000380030344506907	CCL19_F24
1040840	cg06116009	0.000271930174033668	CCL19_F24
1040841	cg19485748	-4.61714434611478e-05	CCL19_F24
1040842	cg23495837	0.000486395129656735	CCL19_F24
1040843	cg18752880	5.2358603710779e-05	CCL19_F24
1040844	cg17391806	0.000113636072084112	CCL19_F24
1040845	cg22087642	-0.00014719029131316	CCL19_F24
1040846	cg04951150	-3.31072886177568e-05	CCL19_F24
1040847	cg15488912	0.000347599143026869	CCL19_F24
1040848	cg01230686	0.000110228759930861	CCL19_F24
1040849	cg02146340	0.000965355166336377	CCL19_F24
1040850	cg18501647	-3.90882489782283e-05	CCL19_F24
1040851	cg27093273	-0.000183889243983904	CCL19_F24
1040852	cg00523400	-0.000449677709959331	CCL19_F24
1040853	cg24466377	0.000120214965139376	CCL19_F24
1040854	cg05932233	-1.50823302706379e-05	CCL19_F24
1040855	cg07385604	0.000397245750326439	CCL19_F24
1040856	cg03024598	4.2890621014491e-06	CCL19_F24
1040857	cg03595970	0.00017343331260336	CCL19_F24
1040858	cg06016149	5.81772606234637e-05	CCL19_F24
1040859	cg01561092	-4.49113269038761e-05	CCL19_F24
1040860	cg03605366	-0.000829821250717359	CCL19_F24
1040861	cg00383190	1.14999186473609e-05	CCL19_F24
1040862	cg07912766	0.000197235057923403	CCL19_F24
1040863	cg08433755	0.000267446555151082	CCL19_F24
1040864	cg20788508	-0.000260648158565594	CCL19_F24
1040865	cg26591982	-0.000128383597069675	CCL19_F24
1040866	cg08034816	5.43460228364631e-05	CCL19_F24
1040867	cg04214706	-0.000518945884341066	CCL19_F24
1040868	cg09754828	-9.1264317022369e-05	CCL19_F24
1040869	cg05540649	-3.47255062279634e-05	CCL19_F24
1040870	cg08002622	7.29673166906917e-05	CCL19_F24
1040871	cg21480422	0.000343235800888079	CCL19_F24
1040872	cg06549686	0.000162292885006495	CCL19_F24
1040873	cg09908372	-2.32864840650195e-05	CCL19_F24
1040874	cg19028706	-4.13533496932091e-05	CCL19_F24
1040875	cg21737734	-0.000251557065467195	CCL19_F24
1040876	cg19266329	5.01775033898247e-08	CCL19_F24
1040877	cg23840823	0.000200462259944468	CCL19_F24
1040878	cg04584675	0.00119842113311428	CCL19_F24
1040879	cg08267278	9.44679799357124e-05	CCL19_F24
1040880	cg12087912	0.000208782273832383	CCL19_F24
1040881	cg23338388	-2.93077473206258e-05	CCL19_F24
1040882	cg06581702	0.000202441348395275	CCL19_F24
1040883	cg10846206	0.000290492199044393	CCL19_F24
1040884	cg09471025	0.000615058420296731	CCL19_F24
1040885	cg22061809	-0.000115884860592461	CCL19_F24
1040886	cg05654672	-0.00014960565497998	CCL19_F24
1040887	cg17183836	-9.53841643356509e-06	CCL19_F24
1040888	cg26727710	0.000203765444982357	CCL19_F24
1040889	cg06112453	-0.000478554306894864	CCL19_F24
1040890	cg12378132	-0.000139816348314668	CCL19_F24
1040891	cg11358741	-1.88563171801517e-05	CCL19_F24
1040892	cg13362653	7.91491234115489e-05	CCL19_F24
1040893	cg17668830	6.81170858859945e-05	CCL19_F24
1040894	cg00739217	-3.1665815417222e-05	CCL19_F24
1040895	cg27168716	-5.0305551627708e-06	CCL19_F24
1040896	cg00608628	-0.00060138316780215	CCL19_F24
1040897	cg06423822	0.000149167710128368	CCL19_F24
1040898	cg02684562	0.000156925852943766	CCL19_F24
1040899	cg02113905	-0.000539320107207901	CCL19_F24
1040900	cg26042069	0.00027050520741521	CCL19_F24
1040901	cg21848746	6.38167713385265e-05	CCL19_F24
1040902	cg12055072	-3.03330099280564e-05	CCL19_F24
1040903	cg01654014	-0.000118283691905882	CCL19_F24
1040904	cg09818912	0.000202945357119115	CCL19_F24
1040905	cg10578397	0.000180227780914292	CCL19_F24
1040906	cg12826791	-0.000782058563731177	CCL19_F24
1040907	cg21340821	-0.000313243727025151	CCL19_F24
1040908	cg23622369	4.44559054784336e-06	CCL19_F24
1040909	cg18874882	6.46772514898579e-05	CCL19_F24
1040910	cg06104769	-0.000223466845733473	CCL19_F24
1040911	cg05928212	-0.000249773164899668	CCL19_F24
1040912	cg18690504	6.36782677131044e-05	CCL19_F24
1040913	cg22601285	5.90534463401417e-05	CCL19_F24
1040914	cg07881065	-0.000163360606213558	CCL19_F24
1040915	cg06713675	0.00214029801296063	CCL19_F24
1040916	cg04526750	-0.000388666119920031	CCL19_F24
1040917	cg06437740	-0.000148595985436511	CCL19_F24
1040918	cg21719626	0.000334146061050164	CCL19_F24
1040919	cg06911739	-0.00025879976865403	CCL19_F24
1040920	cg15520342	-2.17086243862139e-05	CCL19_F24
1040921	cg27053299	-0.000405743423175023	CCL19_F24
1040922	cg21758733	0.000278537581063118	CCL19_F24
1040923	cg12755616	-0.000513799582947734	CCL19_F24
1040924	cg13951796	0.00175667000524153	CCL19_F24
1040925	cg14286456	0.000650310685546328	CCL19_F24
1040926	cg26802802	-0.000216380140287317	CCL19_F24
1040927	cg23350716	0.00189310093446158	CCL19_F24
1040928	cg27207809	0.0002212952215333	CCL19_F24
1040929	cg24047214	-0.000577234309288809	CCL19_F24
1040930	cg00490687	0.000443124810316775	CCL19_F24
1040931	cg21162828	-6.50743406826625e-05	CCL19_F24
1040932	cg08439752	0.000306888186326519	CCL19_F24
1040933	cg11107182	-0.000448247370584458	CCL19_F24
1040934	cg07364240	0.000231932312859574	CCL19_F24
1040935	cg17636309	0.000240865937495068	CCL19_F24
1040936	cg05656888	-0.000536425675013017	CCL19_F24
1040937	cg02400211	0.000290341592212638	CCL19_F24
1040938	cg25513800	1.00178613280808e-05	CCL19_F24
1040939	cg26009180	-0.00040073649905157	CCL19_F24
1040940	cg27264894	5.66874867615119e-05	CCL19_F24
1040941	cg03141856	0.000348614671670856	CCL19_F24
1040942	cg07279557	-0.00011978665052656	CCL19_F24
1040943	cg16537292	0.000100730213823468	CCL19_F24
1040944	cg11010744	0.00400703110446217	CCL19_F24
1040945	cg16349093	-0.000416667937885861	CCL19_F24
1040946	cg26697605	0.000615615148485544	CCL19_F24
1040947	cg00125585	0.000392147239310578	CCL19_F24
1040948	cg24082680	-2.68322172738061e-05	CCL19_F24
1040949	cg25170822	5.04754344687086e-05	CCL19_F24
1040950	cg07249765	-0.00166349617923213	CCL19_F24
1040951	cg13185557	-0.000162159713278285	CCL19_F24
1040952	cg08839546	-8.51166223364045e-05	CCL19_F24
1040953	cg03571301	7.65372453641451e-05	CCL19_F24
1040954	cg04539111	-0.00089346244107837	CCL19_F24
1040955	cg07675700	8.63127319256576e-08	CCL19_F24
1040956	cg17061821	-8.16307202767397e-05	CCL19_F24
1040957	cg07014206	-0.000377581052732875	CCL19_F24
1040958	cg13062104	2.55560134904596e-05	CCL19_F24
1040959	cg06911613	0.000370917523999776	CCL19_F24
1040960	cg21105175	6.78735177093712e-05	CCL19_F24
1040961	cg14364255	0.000138703238344067	CCL19_F24
1040962	cg09655403	4.00890227547626e-05	CCL19_F24
1040963	cg03958426	-4.22443702069919e-05	CCL19_F24
1040964	cg06432648	-9.20717409425064e-05	CCL19_F24
1040965	cg11736557	0.000204527725489146	CCL19_F24
1040966	cg22836943	0.00047352609840702	CCL19_F24
1040967	cg22167283	-3.59099464713701e-05	CCL19_F24
1040968	cg04766061	5.87999462186448e-06	CCL19_F24
1040969	cg13033474	-1.93009579493676e-05	CCL19_F24
1040970	cg14655843	0.00100857169155442	CCL19_F24
1040971	cg26313247	-6.77811065527885e-05	CCL19_F24
1040972	cg12903174	0.000145094727324519	CCL19_F24
1040973	cg09943179	5.79466738602826e-05	CCL19_F24
1040974	cg26389381	-0.000175716902170371	CCL19_F24
1040975	cg13510423	-4.8707467492256e-06	CCL19_F24
1040976	cg11469908	-0.000296578743560428	CCL19_F24
1040977	cg00017203	0.000117363704404921	CCL19_F24
1040978	cg09674867	0.000195597188558498	CCL19_F24
1040979	cg21146155	-9.98222500070144e-05	CCL19_F24
1040980	cg00782174	-0.000278868048822417	CCL19_F24
1040981	cg23884812	-0.000590026230643064	CCL19_F24
1040982	cg08818610	0.00020882966871485	CCL19_F24
1040983	cg19304422	-0.000151874660367218	CCL19_F24
1040984	cg07545925	-0.000637650290208794	CCL19_F24
1040985	cg03597580	0.000338653586867454	CCL19_F24
1040986	cg17574078	0.000117899524478779	CCL19_F24
1040987	cg15660573	-7.06378585079935e-06	CCL19_F24
1040988	cg05263011	0.000170947211401291	CCL19_F24
1040989	cg05112555	0.000437210450263511	CCL19_F24
1040990	cg03568607	-0.000308464657829758	CCL19_F24
1040991	cg13680953	1.63732405830523e-05	CCL19_F24
1040992	cg02757664	-0.000368459843578077	CCL19_F24
1040993	cg11795893	-9.87773887044024e-05	CCL19_F24
1040994	cg26129339	7.12759702174618e-05	CCL19_F24
1040995	cg04869838	0.000351160589695749	CCL19_F24
1040996	cg20576349	-0.00031920922858943	CCL19_F24
1040997	cg06033949	8.70033317126725e-05	CCL19_F24
1040998	cg22991356	-6.81634655559681e-05	CCL19_F24
1040999	cg24885964	0.000295969922370415	CCL19_F24
1041000	cg00034003	-4.48965759048354e-05	CCL19_F24
1041001	cg11041362	6.12490081284804e-05	CCL19_F24
1041002	cg07028733	0.000194112929567983	CCL19_F24
1041003	cg10319920	0.000189490169123586	CCL19_F24
1041004	cg00601042	0.000677093039827715	CCL19_F24
1041005	cg24699026	0.000335736178049612	CCL19_F24
1041006	cg10626236	0.000767678848758343	CCL19_F24
1041007	cg13328331	-0.000277761126871185	CCL19_F24
1041008	cg13203982	-0.000741399745472088	CCL19_F24
1041009	cg06184926	-2.54129334928846e-05	CCL19_F24
1041010	cg10522035	0.00032873065411478	CCL19_F24
1041011	cg02893429	-8.9761319761576e-05	CCL19_F24
1041012	cg19471485	2.35057645867711e-05	CCL19_F24
1041013	cg06283610	-6.88216683153338e-05	CCL19_F24
1041014	cg21397393	0.000116685135102282	CCL19_F24
1041015	cg10808022	0.000317898752004602	CCL19_F24
1041016	cg25427156	-0.000156607531301399	CCL19_F24
1041017	cg14962584	-0.000117784890595141	CCL19_F24
1041018	cg00300303	0.00127324012432218	CCL19_F24
1041019	cg07014072	0.000692481960713031	CCL19_F24
1041020	cg03079219	-0.000810690394613481	CCL19_F24
1041021	cg23686113	9.3416698447247e-05	CCL19_F24
1041022	cg13694179	2.75270163567206e-05	CCL19_F24
1041023	cg16639876	0.000171577883241445	CCL19_F24
1041024	cg06211243	0.000664689536165482	CCL19_F24
1041025	cg19480385	-3.65840804721831e-05	CCL19_F24
1041026	cg12523272	0.00071348336360608	CCL19_F24
1041027	cg27567000	0.00033805683634788	CCL19_F24
1041028	cg04597526	0.000297594496235209	CCL19_F24
1041029	cg09347219	-0.00017156709161803	CCL19_F24
1041030	cg17283687	-0.000125451314006531	CCL19_F24
1041031	cg02956320	-0.000242030776824155	CCL19_F24
1041032	cg07043022	8.74713164962175e-05	CCL19_F24
1041033	cg05674497	-3.68887585840518e-05	CCL19_F24
1041034	cg18248753	-2.37411528240307e-05	CCL19_F24
1041035	cg02257517	0.000180768957844034	CCL19_F24
1041036	cg03162820	0.000178576782108832	CCL19_F24
1041037	cg05817750	7.02352197173686e-06	CCL19_F24
1041038	cg11872875	-0.000900481256645016	CCL19_F24
1041039	cg13813710	-3.86789054640512e-05	CCL19_F24
1041040	cg18924562	0.000652159654134712	CCL19_F24
1041041	cg26841157	-0.000145499046984429	CCL19_F24
1041042	cg26409826	0.00128767989214023	CCL19_F24
1041043	cg18996355	-0.000196461159602094	CCL19_F24
1041044	cg14962754	-8.9099709061039e-05	CCL19_F24
1041045	cg16317038	-4.77266358692587e-05	CCL19_F24
1041046	cg02871615	-0.000132755506571876	CCL19_F24
1041047	cg09520037	-0.0002951871415737	CCL19_F24
1041048	cg06814358	-7.07081640587514e-05	CCL19_F24
1041049	cg23831153	0.000567143690306547	CCL19_F24
1041050	cg07392590	1.6462133103432e-05	CCL19_F24
1041051	cg03075441	-1.70274749463657e-05	CCL19_F24
1041052	cg02587576	-0.000141876395785944	CCL19_F24
1041053	cg03881200	-0.000154811427566039	CCL19_F24
1041054	cg27117982	2.08194268823092e-05	CCL19_F24
1041055	cg11103489	-0.000164604390354859	CCL19_F24
1041056	cg20701305	-8.90362503509831e-05	CCL19_F24
1041057	cg15712307	-0.000125431827419286	CCL19_F24
1041058	cg24052097	9.76508992139746e-05	CCL19_F24
1041059	cg24963454	-0.000138981402025003	CCL19_F24
1041060	cg03650870	-8.64593371488706e-05	CCL19_F24
1041061	cg27112470	-0.000447665650575535	CCL19_F24
1041062	cg16493569	-0.00052255659583198	CCL19_F24
1041063	cg24694939	-0.00054558080622209	CCL19_F24
1041064	cg27004158	-0.000566570627736274	CCL19_F24
1041065	cg09247552	-5.74254688986272e-05	CCL19_F24
1041066	cg04883648	-0.000160097817973261	CCL19_F24
1041067	cg13122491	0.000316482134044833	CCL19_F24
1041068	cg24252907	-0.000405539288041118	CCL19_F24
1041069	cg23800778	-0.000410713195170729	CCL19_F24
1041070	cg07470532	0.000395784284055251	CCL19_F24
1041071	cg12893852	-0.000207051346618698	CCL19_F24
1041072	cg03778398	0.000681754738399139	CCL19_F24
1041073	cg13926803	8.21335568353966e-05	CCL19_F24
1041074	cg06069441	-0.000255669370669167	CCL19_F24
1041075	cg24860819	0.000420671170786331	CCL19_F24
1041076	cg25270178	-0.000391308690279575	CCL19_F24
1041077	cg21379733	1.55139920402478e-05	CCL19_F24
1041078	cg07958689	7.36238514587428e-05	CCL19_F24
1041079	cg22181263	0.000274556960083467	CCL19_F24
1041080	cg21375204	6.27754941730131e-05	CCL19_F24
1041081	cg10657950	0.00025450092751741	CCL19_F24
1041082	cg20868868	-0.00035965729654288	CCL19_F24
1041083	cg17166334	0.000182192076212524	CCL19_F24
1041084	cg08593767	0.000199951781155453	CCL19_F24
1041085	cg01529769	-0.000510500235628291	CCL19_F24
1041086	cg27488741	-0.00155090308158696	CCL19_F24
1041087	cg21506299	-0.000119265457317519	CCL19_F24
1041088	cg19259889	0.000165187330428093	CCL19_F24
1041089	cg08246390	0.000337510469537978	CCL19_F24
1041090	cg05271364	3.69564088284105e-05	CCL19_F24
1041091	cg17267961	-7.53076707191771e-07	CCL19_F24
1041092	cg15810023	-3.19533415916119e-05	CCL19_F24
1041093	cg07742627	7.34017499353525e-05	CCL19_F24
1041094	cg22011804	6.99556295285715e-05	CCL19_F24
1041095	cg02753154	-0.000136529746928314	CCL19_F24
1041096	cg22806229	-0.000695208875381407	CCL19_F24
1041097	cg14110816	-0.00076682524446345	CCL19_F24
1041098	cg00740721	-4.88976319095733e-05	CCL19_F24
1041099	cg21287890	-0.000174656940156564	CCL19_F24
1041100	cg01847389	4.12124003845552e-05	CCL19_F24
1041101	cg13563504	0.000639436731768741	CCL19_F24
1041102	cg17982866	-8.96087693012477e-05	CCL19_F24
1041103	cg13594630	0.000170202259749593	CCL19_F24
1041104	cg03435735	0.000221663496695178	CCL19_F24
1041105	cg01287173	5.67188562593561e-05	CCL19_F24
1041106	cg23701501	-0.000668426562787133	CCL19_F24
1041107	cg14298807	-0.00122437537077068	CCL19_F24
1041108	cg17479956	-0.00042435246385528	CCL19_F24
1041109	cg14106710	0.000340143393365904	CCL19_F24
1041110	cg25602395	-0.000300831744558186	CCL19_F24
1041111	cg10852635	3.73081680894598e-05	CCL19_F24
1041112	cg17326555	3.71934417597499e-06	CCL19_F24
1041113	cg00916179	9.75992132546875e-05	CCL19_F24
1041114	cg26544719	-0.000438498951022495	CCL19_F24
1041115	cg14884491	0.000267770051761251	CCL19_F24
1041116	cg02153855	-0.00035615314877255	CCL19_F24
1041117	cg06257975	-0.000283028807211579	CCL19_F24
1041118	cg16801235	0.000177341898267465	CCL19_F24
1041119	cg18344811	-7.52718380726616e-05	CCL19_F24
1041120	cg08288110	0.00148246546151898	CCL19_F24
1041121	cg06283478	0.000392874960642108	CCL19_F24
1041122	cg13060233	-0.000301575328757748	CCL19_F24
1041123	cg11388154	0.000219710915623041	CCL19_F24
1041124	cg02672922	-4.76874007197451e-06	CCL19_F24
1041125	cg01910713	-0.000656906084534655	CCL19_F24
1041126	cg13835360	-0.000765714189994805	CCL19_F24
1041127	cg11956442	-0.0021922793024476	CCL19_F24
1041128	cg24558718	-0.000219744810220901	CCL19_F24
1041129	cg21023909	0.000145985623101078	CCL19_F24
1041130	cg04096525	5.99604290509323e-05	CCL19_F24
1041131	cg04513912	0.000335581682262968	CCL19_F24
1041132	cg02207998	0.000138754787307572	CCL19_F24
1041133	cg10404730	0.000547044365576203	CCL19_F24
1041134	cg02255861	0.00012352876830533	CCL19_F24
1041135	cg26051816	0.000357728316546834	CCL19_F24
1041136	cg09399850	0.000301821085013601	CCL19_F24
1041137	cg04412388	-0.000206425790866727	CCL19_F24
1041138	cg10279936	0.000537357006621146	CCL19_F24
1041139	cg09862961	1.17561327340197e-05	CCL19_F24
1041140	cg17777792	-0.000189374785363245	CCL19_F24
1041141	cg08294017	-0.000340042276655011	CCL19_F24
1041142	cg12115302	0.00116185484958917	CCL19_F24
1041143	cg17759235	-0.000214978029966399	CCL19_F24
1041144	cg18800785	-3.03570643650796e-05	CCL19_F24
1041145	cg10674889	0.000219059590532085	CCL19_F24
1041146	cg07038690	-0.000157609866204404	CCL19_F24
1041147	cg20280170	0.000662126378214662	CCL19_F24
1041148	cg25065974	-1.82273356187298e-05	CCL19_F24
1041149	cg07102546	-2.01317495490138e-05	CCL19_F24
1041150	cg21024264	0.000837146990247608	CCL19_F24
1041151	cg15995265	0.00114272417771998	CCL19_F24
1041152	cg23109359	-0.000124765887904286	CCL19_F24
1041153	cg01361579	-3.998905687027e-05	CCL19_F24
1041154	cg10333791	-2.16506493442161e-05	CCL19_F24
1041155	cg27461178	0.000144923790209229	CCL19_F24
1041156	cg21810047	-7.51247276981223e-05	CCL19_F24
1041157	cg17492574	-0.000376036355144026	CCL19_F24
1041158	cg02394664	0.000887605745272688	CCL19_F24
1041159	cg23021267	-0.000112024399907526	CCL19_F24
1041160	cg09311594	-3.98143594094696e-05	CCL19_F24
1041161	cg25407410	-0.00101818152379244	CCL19_F24
1041162	cg21251794	0.000153611732459101	CCL19_F24
1041163	cg03702944	-5.33575992535118e-05	CCL19_F24
1041164	cg17103109	6.37294405055292e-05	CCL19_F24
1041165	cg04868928	-0.000217268493136718	CCL19_F24
1041166	cg24413879	1.11818920119363e-05	CCL19_F24
1041167	cg07395867	-0.000263650109363603	CCL19_F24
1041168	cg18242368	0.000169821738401401	CCL19_F24
1041169	cg09931872	-0.000303368403714815	CCL19_F24
1041170	cg22547775	0.000382398158406033	CCL19_F24
1041171	cg16755189	-8.67948451573223e-05	CCL19_F24
1041172	cg22759407	-0.000224897363670082	CCL19_F24
1041173	cg21283897	2.02755608946135e-05	CCL19_F24
1041174	cg11888769	-4.40177678341245e-05	CCL19_F24
1041175	cg19674178	0.000219491904940195	CCL19_F24
1041176	cg04153193	-0.000353574234483194	CCL19_F24
1041177	cg01320573	-5.29673475126929e-06	CCL19_F24
1041178	cg05466207	0.000192512476438847	CCL19_F24
1041179	cg19550388	0.000687321554347301	CCL19_F24
1041180	cg07125829	0.00012199146923289	CCL19_F24
1041181	cg00558243	-0.000102617342633699	CCL19_F24
1041182	cg26495991	0.000941158563598725	CCL19_F24
1041183	cg10985463	6.8594798011508e-05	CCL19_F24
1041184	cg21640865	0.000991948952932603	CCL19_F24
1041185	cg26806713	0.000138541419857712	CCL19_F24
1041186	cg09951588	0.000311557959239984	CCL19_F24
1041187	cg22633390	9.6901560489376e-05	CCL19_F24
1041188	cg24708854	-2.49937957640271e-05	CCL19_F24
1041189	cg14065720	-8.04627830519599e-05	CCL19_F24
1041190	cg06377256	0.000372403773767666	CCL19_F24
1041191	cg26834418	2.91238304098775e-05	CCL19_F24
1041192	cg05626790	0.00120626987875022	CCL19_F24
1041193	cg17132447	4.49752750129633e-05	CCL19_F24
1041194	cg05914423	0.000234033988875232	CCL19_F24
1041195	cg09218703	9.19682817272634e-05	CCL19_F24
1041196	cg03537673	0.000770997791471632	CCL19_F24
1041197	cg12744581	-0.000157170021903472	CCL19_F24
1041198	cg14015765	-0.000315431103784804	CCL19_F24
1041199	cg18507343	0.000192940469709225	CCL19_F24
1041200	cg21088488	-0.000116564851440675	CCL19_F24
1041201	cg10733692	0.000327173253301002	CCL19_F24
1041202	cg25838959	3.12783445370129e-05	CCL19_F24
1041203	cg17491643	-0.000241973045296883	CCL19_F24
1041204	cg04833630	0.00100371893437912	CCL19_F24
1041205	cg01202028	3.06698398522251e-05	CCL19_F24
1041206	cg09353052	4.83029838423058e-06	CCL19_F24
1041207	cg13895781	-0.000508433394787952	CCL19_F24
1041208	cg01858550	-0.000278646436230767	CCL19_F24
1041209	cg25342568	0.000118607850548006	CCL19_F24
1041210	cg07872280	0.000468743646477915	CCL19_F24
1041211	cg16632593	-0.000132927593306785	CCL19_F24
1041212	cg18968463	0.000119838318558619	CCL19_F24
1041213	cg01569067	-0.000211273393976344	CCL19_F24
1041214	cg23460707	0.00116990729669335	CCL19_F24
1041215	cg16421616	-0.000101927907943903	CCL19_F24
1041216	cg01923881	-0.000306515670906756	CCL19_F24
1041217	cg10526245	4.8249528666735e-05	CCL19_F24
1041218	cg17619755	0.000142516642372165	CCL19_F24
1041219	cg05483571	-4.12900663191792e-05	CCL19_F24
1041220	cg09833117	-0.000221909470208302	CCL19_F24
1041221	cg08497953	0.000177273307980845	CCL19_F24
1041222	cg01108815	-0.000289073129249789	CCL19_F24
1041223	cg00725221	1.2078758984069e-05	CCL19_F24
1041224	cg01953390	-0.00119385895611169	CCL19_F24
1041225	cg02808089	0.000114494180199913	CCL19_F24
1041226	cg10155621	-0.000233209366092188	CCL19_F24
1041227	cg01200389	0.00091491863230073	CCL19_F24
1041228	cg01132407	-0.000704359005674452	CCL19_F24
1041229	cg15978890	0.000200954576826523	CCL19_F24
1041230	cg09165839	8.82714149802151e-05	CCL19_F24
1041231	cg13520327	-0.000288832752343149	CCL19_F24
1041232	cg04082549	0.000380879590919219	CCL19_F24
1041233	cg26965639	9.67287185859122e-05	CCL19_F24
1041234	cg02671109	0.000370635893885786	CCL19_F24
1041235	cg21701806	0.000372884240272413	CCL19_F24
1041236	cg22959932	5.42270978241879e-05	CCL19_F24
1041237	cg00596184	0.000269986226514908	CCL19_F24
1041238	cg15434292	3.28064790250169e-05	CCL19_F24
1041239	cg20003983	-8.35174352313781e-06	CCL19_F24
1041240	cg23080199	-0.000613147475119045	CCL19_F24
1041241	cg18790187	-0.000461723436100438	CCL19_F24
1041242	cg00679832	-0.000199803334401903	CCL19_F24
1041243	cg09752271	-0.00017871745836152	CCL19_F24
1041244	cg15966610	-0.000177010374569545	CCL19_F24
1041245	cg14801009	-0.000272727443941927	CCL19_F24
1041246	cg26333159	-0.000332288635007798	CCL19_F24
1041247	cg07186557	-0.00020240126877753	CCL19_F24
1041248	cg25079408	-4.58032195816183e-05	CCL19_F24
1041249	cg25235882	4.50096397723359e-05	CCL19_F24
1041250	cg27237671	-0.000401348687366692	CCL19_F24
1041251	cg22099991	-3.59321260563854e-05	CCL19_F24
1041252	cg27530641	0.000186833384932618	CCL19_F24
1041253	cg10503203	-0.000172008326271525	CCL19_F24
1041254	cg24209115	0.000124223545275496	CCL19_F24
1041255	cg16859755	0.000288125956188598	CCL19_F24
1041256	cg06627707	0.00056311539574186	CCL19_F24
1041257	cg09073701	-0.000321203216078218	CCL19_F24
1041258	cg18920697	-6.43049109913647e-05	CCL19_F24
1041259	cg14255824	-4.35982607003507e-05	CCL19_F24
1041260	cg13819230	-0.000446909497796699	CCL19_F24
1041261	cg12513994	0.00014914906930649	CCL19_F24
1041262	cg05269091	-8.23656031474163e-05	CCL19_F24
1041263	cg16301975	0.000508819055370533	CCL19_F24
1041264	cg01066936	7.13995999007705e-05	CCL19_F24
1041265	cg25719786	-0.000504977555074845	CCL19_F24
1041266	cg01515659	-0.000500743358517059	CCL19_F24
1041267	cg08159754	-0.000142047094380783	CCL19_F24
1041268	cg13547725	-0.000700101067870639	CCL19_F24
1041269	cg02856688	6.07003231370278e-05	CCL19_F24
1041270	cg13179084	-0.000105671691960124	CCL19_F24
1041271	cg11803635	-9.48583591760798e-05	CCL19_F24
1041272	cg04911821	0.000106306874418518	CCL19_F24
1041273	cg20464405	0.000342580775457529	CCL19_F24
1041274	cg11377625	0.000358349582586421	CCL19_F24
1041275	cg18991012	5.31181776885597e-05	CCL19_F24
1041276	cg22318551	9.88335792982397e-06	CCL19_F24
1041277	cg22570676	-0.000271878240653883	CCL19_F24
1041278	cg01347842	8.54346374818865e-05	CCL19_F24
1041279	cg08284001	0.000399155741826779	CCL19_F24
1041280	cg09426009	-4.32255353013557e-05	CCL19_F24
1041281	cg15957050	-0.000109473314745881	CCL19_F24
1041282	cg26759351	-0.000405039512929006	CCL19_F24
1041283	cg24609140	-8.35073804836068e-05	CCL19_F24
1041284	cg07281370	0.000367104843117355	CCL19_F24
1041285	cg06646276	0.000972372896978973	CCL19_F24
1041286	cg15898192	-0.00016549396461361	CCL19_F24
1041287	cg02654859	0.000212255113129761	CCL19_F24
1041288	cg05138695	-0.000160382808847746	CCL19_F24
1041289	cg25246144	0.000928254895689803	CCL19_F24
1041290	cg01625044	-0.000519573345963918	CCL19_F24
1041291	cg05893796	1.37926654750717e-05	CCL19_F24
1041292	cg02809132	-0.000515032891746375	CCL19_F24
1041293	cg08345936	-0.000188681939866895	CCL19_F24
1041294	cg17045432	0.000108358038501567	CCL19_F24
1041295	cg09830606	0.000231158932203668	CCL19_F24
1041296	cg09594480	-0.000146927783494849	CCL19_F24
1041297	cg15357826	-0.000362163191996659	CCL19_F24
1041298	cg18583094	-0.000216834862885898	CCL19_F24
1041299	cg10458554	0.000268702333345455	CCL19_F24
1041300	cg07960696	-0.000477109219272618	CCL19_F24
1041301	cg12195975	-0.000148710161636424	CCL19_F24
1041302	cg02334861	8.71047709825048e-06	CCL19_F24
1041303	cg02993606	0.00025962285566296	CCL19_F24
1041304	cg21092930	-0.000271366323625663	CCL19_F24
1041305	cg00521255	0.000243255988785434	CCL19_F24
1041306	cg10142798	0.000160381278797774	CCL19_F24
1041307	cg12912480	-0.000577274544144049	CCL19_F24
1041308	cg17212130	0.000415032527024228	CCL19_F24
1041309	cg22738800	0.000216199628547582	CCL19_F24
1041310	cg01224863	0.000323309732345461	CCL19_F24
1041311	cg14797619	-5.17402419704118e-05	CCL19_F24
1041312	cg16798825	-1.7118031866253e-05	CCL19_F24
1041313	cg11955198	0.000552817012855976	CCL19_F24
1041314	cg02782634	6.40033493038032e-05	CCL19_F24
1041315	cg00202522	0.000583126525708013	CCL19_F24
1041316	cg04094838	-0.000292446673072179	CCL19_F24
1041317	cg25997486	-0.000221696082940402	CCL19_F24
1041318	cg26514623	-0.00216713342240362	CCL19_F24
1041319	cg02082843	0.000470615069489494	CCL19_F24
1041320	cg00460179	9.3958298384325e-05	CCL19_F24
1041321	cg27218220	2.76897332709465e-05	CCL19_F24
1041322	cg08297640	0.000252380010342643	CCL19_F24
1041323	cg11471138	0.000443534730577353	CCL19_F24
1041324	cg14615152	-0.000208279725651202	CCL19_F24
1041325	cg02143524	0.000112838820047278	CCL19_F24
1041326	cg06794642	-7.80774836612741e-05	CCL19_F24
1041327	cg26960863	0.000386982232516493	CCL19_F24
1041328	cg22276800	0.00289396909288769	CCL19_F24
1041329	cg26813934	0.000398924542410294	CCL19_F24
1041330	cg23178697	8.87578354146262e-05	CCL19_F24
1041331	cg07703765	0.000165873133861268	CCL19_F24
1041332	cg04810997	5.42002964480784e-05	CCL19_F24
1041333	cg00983907	-0.000743477499121157	CCL19_F24
1041334	cg10441789	-0.000478317251134165	CCL19_F24
1041335	cg15341866	0.00052258335136693	CCL19_F24
1041336	cg00924459	0.000466797277674539	CCL19_F24
1041337	cg24942458	-0.000101683458144719	CCL19_F24
1041338	cg06468920	0.00023191612037735	CCL19_F24
1041339	cg13690679	-0.000401162247346773	CCL19_F24
1041340	cg00268443	0.000451519890544852	CCL19_F24
1041341	cg20286299	2.89476025983608e-05	CCL19_F24
1041342	cg06695398	-8.44310705322303e-05	CCL19_F24
1041343	cg20866592	0.000276479751640464	CCL19_F24
1041344	cg23584735	0.00032785627528438	CCL19_F24
1041345	cg13852466	0.000242257338431146	CCL19_F24
1041346	cg22550299	0.000417044965149207	CCL19_F24
1041347	cg26115667	-0.000271172193406256	CCL19_F24
1041348	cg14580608	0.000186895901212662	CCL19_F24
1041349	cg17651864	-2.68441557923822e-06	CCL19_F24
1041350	cg11321156	-0.000122267728395521	CCL19_F24
1041351	cg19152770	1.59536812131349e-05	CCL19_F24
1041352	cg00669899	-1.5049345198339e-05	CCL19_F24
1041353	cg27113470	0.000242044901504663	CCL19_F24
1041354	cg00925492	-0.00040924425418989	CCL19_F24
1041355	cg19888509	0.000266531294060898	CCL19_F24
1041356	cg00042156	0.000612081821234631	CCL19_F24
1041357	cg24805759	0.000478547282558996	CCL19_F24
1041358	cg02251626	0.000249544006758428	CCL19_F24
1041359	cg16717578	0.000181404604994525	CCL19_F24
1041360	cg14232552	-0.000528882432320208	CCL19_F24
1041361	cg24088508	-0.000149493140510703	CCL19_F24
1041362	cg21703764	0.000110904855208543	CCL19_F24
1041363	cg05266474	0.000190143177937406	CCL19_F24
1041364	cg26607775	-0.000132377127285727	CCL19_F24
1041365	cg05900402	0.00056817142458081	CCL19_F24
1041366	cg09506081	0.000622779714662687	CCL19_F24
1041367	cg14114962	0.000286854796604903	CCL19_F24
1041368	cg00791207	0.000106198699388053	CCL19_F24
1041369	cg15131316	0.000102945483518347	CCL19_F24
1041370	cg07548842	-9.85839992772792e-05	CCL19_F24
1041371	cg13693622	0.000133742772684433	CCL19_F24
1041372	cg20584769	-8.9865516702578e-06	CCL19_F24
1041373	cg13714749	-0.000342204827520227	CCL19_F24
1041374	cg05572009	-5.95026520269454e-05	CCL19_F24
1041375	cg15647266	3.86721842164601e-05	CCL19_F24
1041376	cg20299935	-8.45177256427061e-05	CCL19_F24
1041377	cg05752664	-0.000214070959467517	CCL19_F24
1041378	cg24061613	0.00053506805164401	CCL19_F24
1041379	cg16002867	0.000249089562985511	CCL19_F24
1041380	cg10300627	-4.85634460432813e-05	CCL19_F24
1041381	cg18673334	-0.000116355349762771	CCL19_F24
1041382	cg24690585	0.000107386436957565	CCL19_F24
1041383	cg14101402	-0.000321366205587656	CCL19_F24
1041384	cg24784864	7.99302004118905e-05	CCL19_F24
1041385	cg27640133	0.000188863481965968	CCL19_F24
1041386	cg19238536	-0.000554363594441201	CCL19_F24
1041387	cg20215152	-0.000161875260409415	CCL19_F24
1041388	cg23178144	0.000361039834995448	CCL19_F24
1041389	cg01085553	-0.00122735458388931	CCL19_F24
1041390	cg23878206	-0.000169195511277878	CCL19_F24
1041391	cg02147592	1.7153178378938e-05	CCL19_F24
1041392	cg15553612	-0.00062714301055256	CCL19_F24
1041393	cg07534448	0.000217242919616149	CCL19_F24
1041394	cg13762404	-0.00107066848044589	CCL19_F24
1041395	cg10830681	2.55177986112885e-05	CCL19_F24
1041396	cg23102114	0.000311967417130757	CCL19_F24
1041397	cg09946142	0.000148857100301395	CCL19_F24
1041398	cg22163631	5.52374876556463e-06	CCL19_F24
1041399	cg16850704	-3.40132023024468e-05	CCL19_F24
1041400	cg13931246	1.08394097052486e-05	CCL19_F24
1041401	cg13092397	-0.000627929838217452	CCL19_F24
1041402	cg03109814	0.000215155264454303	CCL19_F24
1041403	cg07598580	-5.32467673869189e-06	CCL19_F24
1041404	cg14962336	0.000464902683424729	CCL19_F24
1041405	cg20207544	-0.000551750558360387	CCL19_F24
1041406	cg10711871	-0.00037160101507201	CCL19_F24
1041407	cg16018714	2.10345554478154e-05	CCL19_F24
1041408	cg10994564	-0.000214141962542985	CCL19_F24
1041409	cg19434684	4.54309687385638e-05	CCL19_F24
1041410	cg19930620	0.00039820114821259	CCL19_F24
1041411	cg26553156	0.000275268561176249	CCL19_F24
1041412	cg16234274	-0.000297456168345476	CCL19_F24
1041413	cg15365500	-0.000144022948219191	CCL19_F24
1041414	cg06928823	-0.000769808449001544	CCL19_F24
1041415	cg25512894	6.41931085868033e-06	CCL19_F24
1041416	cg22373519	0.000103809496757153	CCL19_F24
1041417	cg21263455	0.000186936638991311	CCL19_F24
1041418	cg20139176	0.000200912260461117	CCL19_F24
1041419	cg08881863	3.44965426203626e-05	CCL19_F24
1041420	cg23397584	0.000362549222213517	CCL19_F24
1041421	cg05375811	0.000131098926530762	CCL19_F24
1041422	cg26994671	0.00109699531642048	CCL19_F24
1041423	cg18733931	-0.00017336857916525	CCL19_F24
1041424	cg22181382	0.000431126052165317	CCL19_F24
1041425	cg06574736	-2.49070286857519e-05	CCL19_F24
1041426	cg23480341	-7.20786822130222e-05	CCL19_F24
1041427	cg20090482	0.000251718263714154	CCL19_F24
1041428	cg00103865	0.000399317522040257	CCL19_F24
1041429	cg15969149	0.000913114120305032	CCL19_F24
1041430	cg27036111	-0.000437291604741107	CCL19_F24
1041431	cg11862758	3.80291642078292e-05	CCL19_F24
1041432	cg07958984	-0.00143175841068795	CCL19_F24
1041433	cg01808641	0.000259952022891153	CCL19_F24
1041434	cg08354527	-0.00304781571264933	CCL19_F24
1041435	cg03950655	5.68056995877146e-05	CCL19_F24
1041436	cg18315060	-2.61839824169994e-05	CCL19_F24
1041437	cg07865091	0.000338447891544924	CCL19_F24
1041438	cg16354423	4.05233208636593e-05	CCL19_F24
1041439	cg26374826	0.000157261120480291	CCL19_F24
1041440	cg03440762	0.00034411043940325	CCL19_F24
1041441	cg21903706	-0.000262630790203081	CCL19_F24
1041442	cg16025792	0.000263997671655241	CCL19_F24
1041443	cg06726860	-9.7273268655422e-05	CCL19_F24
1041444	cg20060109	0.000133123868587495	CCL19_F24
1041445	cg11241750	0.000126463246512248	CCL19_F24
1041446	cg10590622	-0.000141304154993483	CCL19_F24
1041447	cg12203198	0.000167316942148161	CCL19_F24
1041448	cg25910083	0.000109775721580047	CCL19_F24
1041449	cg04047535	-0.000238876205970721	CCL19_F24
1041450	cg12202370	8.72282889719362e-05	CCL19_F24
1041451	cg17405178	0.000131880179847716	CCL19_F24
1041452	cg16745012	-3.51214249114209e-05	CCL19_F24
1041453	cg08890477	-1.17805788008038e-05	CCL19_F24
1041454	cg24857295	0.00109899232523826	CCL19_F24
1041455	cg26699420	4.76406995468495e-06	CCL19_F24
1041456	cg06655349	-8.62787943462002e-05	CCL19_F24
1041457	cg03613662	6.33703585575077e-05	CCL19_F24
1041458	cg14882291	6.39698827518528e-05	CCL19_F24
1041459	cg00147160	-3.4416118010932e-05	CCL19_F24
1041460	cg06250751	0.00044693792589782	CCL19_F24
1041461	cg04924454	0.000513067416900555	CCL19_F24
1041462	cg11732178	4.22686916106774e-05	CCL19_F24
1041463	cg14590560	4.74548966196388e-05	CCL19_F24
1041464	cg26321126	-0.000539995721647387	CCL19_F24
1041465	cg15942979	-0.000146876496757988	CCL19_F24
1041466	cg14957855	6.03912819335935e-05	CCL19_F24
1041467	cg09937190	-0.000176323966240216	CCL19_F24
1041468	cg17353721	-0.000917173495410801	CCL19_F24
1041469	cg11881534	0.000325432682794451	CCL19_F24
1041470	cg10033433	0.000331796183992117	CCL19_F24
1041471	cg00471056	-9.11598818452335e-05	CCL19_F24
1041472	cg05948955	0.00030685115741029	CCL19_F24
1041473	cg25338000	0.000512387730775936	CCL19_F24
1041474	cg27421385	-0.000177055256215765	CCL19_F24
1041475	cg05388545	0.000111451625046199	CCL19_F24
1041476	cg27056864	-0.000673876461801727	CCL19_F24
1041477	cg01429032	-0.000160689815304147	CCL19_F24
1041478	cg00268085	-1.58528683901974e-05	CCL19_F24
1041479	cg03733470	-8.7688383701384e-05	CCL19_F24
1041480	cg16908788	4.07318387060257e-05	CCL19_F24
1041481	cg01767910	0.000484057644074365	CCL19_F24
1041482	cg22671798	0.00181979730945026	CCL19_F24
1041483	cg07914282	-3.15414555509497e-06	CCL19_F24
1041484	cg18304819	-0.000811835386983254	CCL19_F24
1041485	cg14236413	0.000139639389182477	CCL19_F24
1041486	cg25478299	6.67214951311168e-06	CCL19_F24
1041487	cg03311335	-7.42407357751516e-05	CCL19_F24
1041488	cg15756878	-0.000378866984454372	CCL19_F24
1041489	cg07422940	-9.61782864076617e-05	CCL19_F24
1041490	cg11702172	0.000582667914684017	CCL19_F24
1041491	cg07186595	-0.00058653114650889	CCL19_F24
1041492	cg20444990	0.000108142054340603	CCL19_F24
1041493	cg14485214	-0.000282593851626323	CCL19_F24
1041494	cg03037684	-0.000478490689112236	CCL19_F24
1041495	cg16034916	-0.000156837079297668	CCL19_F24
1041496	cg13639016	0.000265184452820705	CCL19_F24
1041497	cg10285962	-6.01465808731179e-05	CCL19_F24
1041498	cg10781370	0.000114979901668626	CCL19_F24
1041499	cg06721231	0.00028325939838636	CCL19_F24
1041500	cg17907057	0.000173586214422561	CCL19_F24
1041501	cg05390496	-0.000444168502390969	CCL19_F24
1041502	cg05628902	0.00030125516779107	CCL19_F24
1041503	cg13145293	-0.000188903537631304	CCL19_F24
1041504	cg23609929	0.000336433009545869	CCL19_F24
1041505	cg00553833	0.000886292118749931	CCL19_F24
1041506	cg24582200	-5.14073285632314e-05	CCL19_F24
1041507	cg07818641	0.000132487928437979	CCL19_F24
1041508	cg08461775	0.000352817891285762	CCL19_F24
1041509	cg12816024	-0.000181863251922213	CCL19_F24
1041510	cg05181397	-2.72129814770103e-05	CCL19_F24
1041511	cg23221052	0.00120124930198753	CCL19_F24
1041512	cg25071744	1.10129470983785e-05	CCL19_F24
1041513	cg12432568	0.000353827799624467	CCL19_F24
1041514	cg18465245	-8.88870257860786e-05	CCL19_F24
1041515	cg23025958	-0.000149099283004067	CCL19_F24
1041516	cg14936194	-0.000451738188571482	CCL19_F24
1041517	cg04283673	0.000152984261906467	CCL19_F24
1041518	cg10976269	-0.000502329542125456	CCL19_F24
1041519	cg00475322	0.000673720819858274	CCL19_F24
1041520	cg21316816	2.49293927715382e-05	CCL19_F24
1041521	cg22564826	-0.000208676821080224	CCL19_F24
1041522	cg12587985	-0.000572322023017831	CCL19_F24
1041523	cg04897631	-7.85363981656152e-05	CCL19_F24
1041524	cg02744937	0.000356314719249456	CCL19_F24
1041525	cg17810111	-3.82764139410877e-06	CCL19_F24
1041526	cg08076115	0.000402001946536551	CCL19_F24
1041527	cg17591583	0.000416935492014582	CCL19_F24
1041528	cg05599531	0.000265374421837287	CCL19_F24
1041529	cg10649156	4.72816987170905e-06	CCL19_F24
1041530	cg01473109	0.000190969356755597	CCL19_F24
1041531	cg27342941	2.00107350297487e-05	CCL19_F24
1041532	cg20505444	-2.55306742765979e-06	CCL19_F24
1041533	cg09937642	-3.92174007428591e-05	CCL19_F24
1041534	cg12157702	0.000473161876539	CCL19_F24
1041535	cg22657059	0.000739628191642884	CCL19_F24
1041536	cg23481169	0.000465351579894853	CCL19_F24
1041537	cg15964468	0.000103107246229042	CCL19_F24
1041538	cg20406730	-0.000632475293565583	CCL19_F24
1041539	cg22087053	0.000200577096817925	CCL19_F24
1041540	cg00772932	-8.28310586984437e-05	CCL19_F24
1041541	cg19761273	-0.000179464191081478	CCL19_F24
1041542	cg04979551	-4.71597245298538e-05	CCL19_F24
1041543	cg24625894	0.000126194138656853	CCL19_F24
1041544	cg05007442	0.000377927914284062	CCL19_F24
1041545	cg20162239	-1.9561156669141e-05	CCL19_F24
1041546	cg12918811	-9.57539522802416e-05	CCL19_F24
1041547	cg19402853	0.000158235078590299	CCL19_F24
1041548	cg00134255	-0.000132466539269465	CCL19_F24
1041549	cg19084281	-0.000185940674967253	CCL19_F24
1041550	cg13884498	1.0498207108712e-05	CCL19_F24
1041551	cg02225649	0.000147370657874028	CCL19_F24
1041552	cg17174466	0.00234032210737311	CCL19_F24
1041553	cg23058405	-0.000102766757938287	CCL19_F24
1041554	cg11918049	0.000616881380164308	CCL19_F24
1041555	cg25247150	0.000332544714922691	CCL19_F24
1041556	cg08809333	-0.000501096337795535	CCL19_F24
1041557	cg03140684	-9.11383267612421e-05	CCL19_F24
1041558	cg27230044	0.000197390198013889	CCL19_F24
1041559	cg15914863	0.000251813911887898	CCL19_F24
1041560	cg09626225	-0.000696911132547351	CCL19_F24
1041561	cg22587131	-0.000511653048133108	CCL19_F24
1041562	cg13691961	0.000622462508030833	CCL19_F24
1041563	cg01636614	-0.0011595360820143	CCL19_F24
1041564	cg17415025	-0.00031000488238142	CCL19_F24
1041565	cg20051530	-0.000118260371073292	CCL19_F24
1041566	cg21760521	-0.000623308493542186	CCL19_F24
1041567	cg16767590	-0.000114518636376716	CCL19_F24
1041568	cg15912086	-0.00012685540615094	CCL19_F24
1041569	cg07066091	0.000235498673882867	CCL19_F24
1041570	cg09915232	0.000253261607370573	CCL19_F24
1041571	cg15809116	3.51692438974403e-05	CCL19_F24
1041572	cg23989757	-2.39888957706859e-05	CCL19_F24
1041573	cg08696025	0.000451554035672	CCL19_F24
1041574	cg25871594	-0.000200446465734741	CCL19_F24
1041575	cg04729312	0.000264493102244579	CCL19_F24
1041576	cg12130067	0.000413560434738675	CCL19_F24
1041577	cg24161779	-1.46882518667998e-05	CCL19_F24
1041578	cg15166029	0.000761652932301201	CCL19_F24
1041579	cg18034678	0.000568745661206664	CCL19_F24
1041580	cg09597543	0.000546519781743071	CCL19_F24
1041581	cg02892755	-7.47583365691136e-05	CCL19_F24
1041582	cg13348475	-0.00118146427977908	CCL19_F24
1041583	cg20016599	0.000207443934740501	CCL19_F24
1041584	cg12474798	0.000113361590739783	CCL19_F24
1041585	cg11019305	0.000408228030668988	CCL19_F24
1041586	cg22242585	2.98068115741989e-05	CCL19_F24
1041587	cg05613080	0.00018176235470148	CCL19_F24
1041588	cg19410732	-8.75643805611245e-05	CCL19_F24
1041589	cg02747644	0.000283615885288284	CCL19_F24
1041590	cg07623696	3.13875717359493e-05	CCL19_F24
1041591	cg14444287	4.37871224920336e-05	CCL19_F24
1041592	cg10436615	0.000179341026426316	CCL19_F24
1041593	cg21530267	-0.000221227480851616	CCL19_F24
1041594	cg25357706	0.000153751859110063	CCL19_F24
1041595	cg18464137	0.000220645872417703	CCL19_F24
1041596	cg01832549	-0.000167862656729358	CCL19_F24
1041597	cg16185636	-0.000529617434357539	CCL19_F24
1041598	cg12266777	-6.22853265976017e-05	CCL19_F24
1041599	cg00961451	-9.99723202978195e-05	CCL19_F24
1041600	cg12444081	-0.000107560108252273	CCL19_F24
1041601	cg02947418	5.35664609396246e-05	CCL19_F24
1041602	cg07960381	0.000325913209261279	CCL19_F24
1041603	cg14382923	-8.28708364966168e-05	CCL19_F24
1041604	cg02040650	5.50326529596309e-05	CCL19_F24
1041605	cg13216747	-0.000206604729517972	CCL19_F24
1041606	cg26216876	-0.000577071126236732	CCL19_F24
1041607	cg22572476	0.000418262670055751	CCL19_F24
1041608	cg16096631	-1.44440913704191e-05	CCL19_F24
1041609	cg15038529	0.000130594877344441	CCL19_F24
1041610	cg26367948	-0.000444912760396659	CCL19_F24
1041611	cg09161670	0.00033470476262019	CCL19_F24
1041612	cg09134946	-0.00018208470324683	CCL19_F24
1041613	cg16126393	0.000332935951478293	CCL19_F24
1041614	cg06024207	0.000352416154658524	CCL19_F24
1041615	cg21961513	-0.000167315363935624	CCL19_F24
1041616	cg14155624	-9.76864877291891e-05	CCL19_F24
1041617	cg16245593	-0.000803212506344462	CCL19_F24
1041618	cg17507949	-0.000168457115231023	CCL19_F24
1041619	cg18979006	-0.000931686758177283	CCL19_F24
1041620	cg23234847	-0.000626634178519891	CCL19_F24
1041621	cg18601422	2.49165557515152e-05	CCL19_F24
1041622	cg11417755	0.000115325913150786	CCL19_F24
1041623	cg19002027	9.83053077817094e-05	CCL19_F24
1041624	cg16575567	-6.63804233442918e-05	CCL19_F24
1041625	cg19216698	-0.000215521311324111	CCL19_F24
1041626	cg21703322	0.000316301157217391	CCL19_F24
1041627	cg09888330	3.21984737261717e-06	CCL19_F24
1041628	cg10779718	0.00109288451166943	CCL19_F24
1041629	cg05835599	-4.46614034632592e-05	CCL19_F24
1041630	cg22881573	8.23778651270858e-05	CCL19_F24
1041631	cg05871802	-0.00150561773982404	CCL19_F24
1041632	cg23495479	0.000680257752810912	CCL19_F24
1041633	cg18959279	0.000329963989566767	CCL19_F24
1041634	cg13290519	0.000314870568536067	CCL19_F24
1041635	cg17370631	4.07318091847678e-05	CCL19_F24
1041636	cg21712805	-0.0004311075676624	CCL19_F24
1041637	cg12078913	-0.000114657318167116	CCL19_F24
1041638	cg21748136	0.000399530671932363	CCL19_F24
1041639	cg10060641	4.48974390151355e-05	CCL19_F24
1041640	cg18842174	-0.00113507327216262	CCL19_F24
1041641	cg08379987	-0.00159933802520951	CCL19_F24
1041642	cg15579362	6.17703423842006e-05	CCL19_F24
1041643	cg15844450	-0.00154660359448837	CCL19_F24
1041644	cg08105228	2.17226829479174e-05	CCL19_F24
1041645	cg17531962	0.000970094379837089	CCL19_F24
1041646	cg06975325	0.000690545005881266	CCL19_F24
1041647	cg22803095	0.000414668754765616	CCL19_F24
1041648	cg25352328	0.000229828349345898	CCL19_F24
1041649	cg17217478	0.00440409842328023	CCL19_F24
1041650	cg01220575	9.78129331948359e-05	CCL19_F24
1041651	cg21809217	-0.00012125560727898	CCL19_F24
1041652	cg09187655	-0.000169369588278747	CCL19_F24
1041653	cg05420994	5.36610624584333e-05	CCL19_F24
1041654	cg12082609	-0.000668502093876882	CCL19_F24
1041655	cg06468108	0.00137992207720296	CCL19_F24
1041656	cg04101342	0.000714492936377193	CCL19_F24
1041657	cg01364442	0.000252066974056098	CCL19_F24
1041658	cg03181493	0.000123365899943824	CCL19_F24
1041659	cg12672050	0.000323632690135223	CCL19_F24
1041660	cg18158419	4.33745861338913e-05	CCL19_F24
1041661	cg25514503	0.000195042134094472	CCL19_F24
1041662	cg07913362	-0.000720086765211923	CCL19_F24
1041663	cg27014354	0.00054685763530602	CCL19_F24
1041664	cg26908109	7.86665325952089e-05	CCL19_F24
1041665	cg17601909	-0.000751796761373914	CCL19_F24
1041666	cg11043520	8.93959092795196e-05	CCL19_F24
1041667	cg04297125	-0.000787456724870277	CCL19_F24
1041668	cg00126995	-2.18259161186103e-05	CCL19_F24
1041669	cg17906415	-0.000474529927106125	CCL19_F24
1041670	cg00924943	0.00108202990873335	CCL19_F24
1041671	cg04523927	-0.0004926451237283	CCL19_F24
1041672	cg10507965	0.00162257172428496	CCL19_F24
1041673	cg06511482	-3.3133907147846e-05	CCL19_F24
1041674	cg02156776	5.41495893631315e-05	CCL19_F24
1041675	cg27470213	0.000223647426302491	CCL19_F24
1041676	cg13941393	0.000300795982879481	CCL19_F24
1041677	cg06965072	0.0014750001517553	CCL19_F24
1041678	cg01155426	0.000342097619171467	CCL19_F24
1041679	cg06017249	9.47768534120591e-05	CCL19_F24
1041680	cg21978135	-0.000774223595184611	CCL19_F24
1041681	cg02946675	0.000464129090471141	CCL19_F24
1041682	cg04153604	-8.17978483274628e-05	CCL19_F24
1041683	cg08060884	0.000252837383659522	CCL19_F24
1041684	cg02204688	0.000561636237079406	CCL19_F24
1041685	cg17781983	-4.06267267630899e-06	CCL19_F24
1041686	cg11000708	-0.000319177930968715	CCL19_F24
1041687	cg20170110	5.0541381328849e-05	CCL19_F24
1041688	cg21787089	-0.00115505002009194	CCL19_F24
1041689	cg12440062	-0.0014346551480899	CCL19_F24
1041690	cg00473769	2.22753645455765e-05	CCL19_F24
1041691	cg10164443	-0.000380607709468842	CCL19_F24
1041692	cg03873518	0.00179401271022247	CCL19_F24
1041693	cg13446210	4.52803134689231e-05	CCL19_F24
1041694	cg06856735	0.000166806875307093	CCL19_F24
1041695	cg04694389	1.10975699759941e-05	CCL19_F24
1041696	cg16409532	5.35581738931227e-05	CCL19_F24
1041697	cg03375703	-0.000141449431068344	CCL19_F24
1041698	cg20321608	-9.02086190358872e-06	CCL19_F24
1041699	cg03497059	-0.000207349518557131	CCL19_F24
1041700	cg25130590	-0.00123854708953266	CCL19_F24
1041701	cg19953452	-0.000390515943824862	CCL19_F24
1041702	cg01303183	9.6630455114923e-05	CCL19_F24
1041703	cg13571852	-0.000749866670068696	CCL19_F24
1041704	cg06455385	-0.00011560760212337	CCL19_F24
1041705	cg13536265	0.00020495835298931	CCL19_F24
1041706	cg09443135	0.000555723357635133	CCL19_F24
1041707	cg26196406	-0.000171146644151692	CCL19_F24
1041708	cg23858471	0.000638924519466756	CCL19_F24
1041709	cg14977314	0.000244139796720825	CCL19_F24
1041710	cg00951857	-0.000709777150265222	CCL19_F24
1041711	cg05324393	2.05798384750828e-05	CCL19_F24
1041712	cg17035174	6.1332356034127e-05	CCL19_F24
1041713	cg22387029	-0.000325183544540478	CCL19_F24
1041714	cg05880758	4.16208328130909e-05	CCL19_F24
1041715	cg00858439	0.000222104819215794	CCL19_F24
1041716	cg07162264	0.000160689777222153	CCL19_F24
1041717	cg16633129	0.00177783274977574	CCL19_F24
1041718	cg09289463	9.00424860862214e-05	CCL19_F24
1041719	cg06153448	0.00022835432383692	CCL19_F24
1041720	cg20794766	0.000423383486133221	CCL19_F24
1041721	cg25232043	-0.0001329326558909	CCL19_F24
1041722	cg23404101	0.000141141618679783	CCL19_F24
1041723	cg25126301	0.00119727866434817	CCL19_F24
1041724	cg07623113	0.000509026014777675	CCL19_F24
1041725	cg20982546	-9.64401409824642e-05	CCL19_F24
1041726	cg14026583	0.000376631760386629	CCL19_F24
1041727	cg10193420	0.000617211885501839	CCL19_F24
1041728	cg15827900	-7.60927201140791e-05	CCL19_F24
1041729	cg26092106	-0.000399902587316439	CCL19_F24
1041730	cg13301813	-0.000238188318715214	CCL19_F24
1041731	cg22261987	0.00097372489641903	CCL19_F24
1041732	cg09101062	0.000107348588184369	CCL19_F24
1041733	cg06836512	0.000192038640017241	CCL19_F24
1041734	cg21426987	0.000296272816961062	CCL19_F24
1041735	cg10727432	-0.000109394296634848	CCL19_F24
1041736	cg14960316	0.000183918466403065	CCL19_F24
1041737	cg03064723	0.000295595473557384	CCL19_F24
1041738	cg09381162	-0.00026453242685568	CCL19_F24
1041739	cg13554231	-0.000338869608839534	CCL19_F24
1041740	cg15582951	6.85093949667741e-05	CCL19_F24
1041741	cg05560053	7.3220484207742e-05	CCL19_F24
1041742	cg08458630	0.00027441726980394	CCL19_F24
1041743	cg12383807	-0.000229335385708809	CCL19_F24
1041744	cg00404280	0.000463893782454496	CCL19_F24
1041745	cg02080218	-0.000168074342352163	CCL19_F24
1041746	cg05402395	0.000145538990524727	CCL19_F24
1041747	cg17420165	-0.000216339109182616	CCL19_F24
1041748	cg22662616	-0.00072982783802987	CCL19_F24
1041749	cg16134349	-0.000111194395880156	CCL19_F24
1041750	cg01134643	0.000141674116410546	CCL19_F24
1041751	cg19127469	-8.51796322136902e-05	CCL19_F24
1041752	cg18235935	1.95235607108563e-05	CCL19_F24
1041753	cg13422031	-0.000568658894576424	CCL19_F24
1041754	cg07709430	-8.68678947183967e-05	CCL19_F24
1041755	cg24315710	-0.000193275315131293	CCL19_F24
1041756	cg03071582	-0.000623495609727577	CCL19_F24
1041757	cg21380735	-0.000155049264067539	CCL19_F24
1041758	cg07929727	5.44467845169361e-05	CCL19_F24
1041759	cg15793184	0.000475324766784236	CCL19_F24
1041760	cg15635392	-8.9729552700789e-05	CCL19_F24
1041761	cg15951892	-5.27402186214468e-05	CCL19_F24
1041762	cg06903369	-1.26814635125046e-05	CCL19_F24
1041763	cg21114429	0.000156255492214761	CCL19_F24
1041764	cg12290450	3.00611463874378e-05	CCL19_F24
1041765	cg01435057	4.22132713674425e-05	CCL19_F24
1041766	cg09731079	-0.000137385907212993	CCL19_F24
1041767	cg04187039	-0.000287598576698667	CCL19_F24
1041768	cg00255247	3.11449700669521e-06	CCL19_F24
1041769	cg03284132	0.000196160246223333	CCL19_F24
1041770	cg17503123	-0.000399429860876027	CCL19_F24
1041771	cg12611440	-0.000174928780922548	CCL19_F24
1041772	cg10529613	0.000149080364914909	CCL19_F24
1041773	cg11145302	3.21654135298438e-05	CCL19_F24
1041774	cg06121808	-9.07228243242131e-05	CCL19_F24
1041775	cg02217425	0.00200318235220116	CCL19_F24
1041776	cg03036904	-0.00018959266620479	CCL19_F24
1041777	cg06438204	-4.0784894873482e-05	CCL19_F24
1041778	cg26096238	-0.00012532205115841	CCL19_F24
1041779	cg13324389	0.000650146652646654	CCL19_F24
1041780	cg10058228	0.000562595960779406	CCL19_F24
1041781	cg24180528	3.51486546692e-05	CCL19_F24
1041782	cg00458337	0.000517714758903361	CCL19_F24
1041783	cg20602954	8.11461683349324e-05	CCL19_F24
1041784	cg23138110	8.01607533415022e-05	CCL19_F24
1041785	cg17314580	-0.00197813119890439	CCL19_F24
1041786	cg22291576	0.000270826411406892	CCL19_F24
1041787	cg23009921	-0.000547211497595166	CCL19_F24
1041788	cg15523463	0.000297561249825682	CCL19_F24
1041789	cg20157097	-6.01345794231709e-05	CCL19_F24
1041790	cg27230769	0.000666191641639149	CCL19_F24
1041791	cg07210229	-0.00010623060735467	CCL19_F24
1041792	cg04339396	4.0715965561672e-05	CCL19_F24
1041793	cg11792186	6.50871896899034e-05	CCL19_F24
1041794	cg22117547	-7.7568250666847e-05	CCL19_F24
1041795	cg09284949	-0.000101299667965194	CCL19_F24
1041796	cg18178197	-1.18255877923306e-05	CCL19_F24
1041797	cg05579559	-0.000578051867926528	CCL19_F24
1041798	cg27661078	-1.77022327320636e-05	CCL19_F24
1041799	cg14533737	7.10417236971922e-05	CCL19_F24
1041800	cg26840352	1.44352300456547e-06	CCL19_F24
1041801	cg18016148	0.000227062992524447	CCL19_F24
1041802	cg02549182	0.000381398125609459	CCL19_F24
1041803	cg22022798	0.000410987637237405	CCL19_F24
1041804	cg01115070	-0.000175958487942123	CCL19_F24
1041805	cg08862717	-0.000273773954656708	CCL19_F24
1041806	cg25022981	0.000207636576871785	CCL19_F24
1041807	cg11046602	-7.27401794839866e-05	CCL19_F24
1041808	cg17050525	0.000369989086574179	CCL19_F24
1041809	cg21216828	-0.000138830552450025	CCL19_F24
1041810	cg20667128	0.000126592475962221	CCL19_F24
1041811	cg02466078	-0.000211453486329294	CCL19_F24
1041812	cg26577667	-0.000571655942799058	CCL19_F24
1041813	cg16005525	-4.18642065518392e-05	CCL19_F24
1041814	cg09013480	0.000256738226855055	CCL19_F24
1041815	cg10504392	0.000991523339260771	CCL19_F24
1041816	cg27366207	1.89502081419978e-05	CCL19_F24
1041817	cg06052372	0.000163142559600559	CCL19_F24
1041818	cg12446246	-5.57768165175091e-05	CCL19_F24
1041819	cg13374172	-0.000801609536933059	CCL19_F24
1041820	cg03770217	-0.000278708647632421	CCL19_F24
1041821	cg14821975	-3.69518930577607e-06	CCL19_F24
1041822	cg15175716	0.000334285500366682	CCL19_F24
1041823	cg21048763	0.000367968131167859	CCL19_F24
1041824	cg06912601	-0.000174430618924224	CCL19_F24
1041825	cg19335498	-0.000334333168408799	CCL19_F24
1041826	cg17751688	-0.000240068914579539	CCL19_F24
1041827	cg23719062	-2.38977594005112e-05	CCL19_F24
1041828	cg01607789	0.000182726399247373	CCL19_F24
1041829	cg15035515	-0.000139515912913175	CCL19_F24
1041830	cg00619978	-0.000391987373918498	CCL19_F24
1041831	cg02225165	0.000240375786018032	CCL19_F24
1041832	cg18156854	-6.11165441089655e-06	CCL19_F24
1041833	cg16456625	-0.000116679795647589	CCL19_F24
1041834	cg24530557	5.48152420850891e-06	CCL19_F24
1041835	cg18261944	-4.85884854527092e-05	CCL19_F24
1041836	cg08067262	-2.19529711052666e-05	CCL19_F24
1041837	cg07600669	0.000490859257228539	CCL19_F24
1041838	cg07426960	2.81304698331139e-05	CCL19_F24
1041839	cg07139527	0.000287091771209289	CCL19_F24
1041840	cg15462017	-0.0014289674864072	CCL19_F24
1041841	cg01474781	0.000135489575725482	CCL19_F24
1041842	cg07202214	2.398387811718e-05	CCL19_F24
1041843	cg17199008	-0.000194287661217507	CCL19_F24
1041844	cg11600606	-0.000304742389040336	CCL19_F24
1041845	cg05000466	8.59280923154587e-05	CCL19_F24
1041846	cg26387807	-0.00036356756258612	CCL19_F24
1041847	cg14322323	0.000168178757385196	CCL19_F24
1041848	cg22258600	-0.000786470797802548	CCL19_F24
1041849	cg23395404	0.000155198558129222	CCL19_F24
1041850	cg09838499	0.000220966091685427	CCL19_F24
1041851	cg08768920	-0.000304876335707326	CCL19_F24
1041852	cg26551026	0.000718517078898181	CCL19_F24
1041853	cg20407747	-1.36491103502177e-05	CCL19_F24
1041854	cg05200811	0.000214737954379039	CCL19_F24
1041855	cg17007108	8.68524540573116e-06	CCL19_F24
1041856	cg20597127	0.000415143609793476	CCL19_F24
1041857	cg14209781	-5.43540981506482e-05	CCL19_F24
1041858	cg19338056	-0.000228916365194235	CCL19_F24
1041859	cg17509563	0.000300271768649505	CCL19_F24
1041860	cg23390684	-0.00011226031550114	CCL19_F24
1041861	cg16697062	0.000215021592494225	CCL19_F24
1041862	cg08757693	9.20163546202067e-06	CCL19_F24
1041863	cg21303039	-0.000128878230969199	CCL19_F24
1041864	cg09978937	0.000406796003674404	CCL19_F24
1041865	cg18100950	-0.000136308413711835	CCL19_F24
1041866	cg13613044	8.5961601739231e-06	CCL19_F24
1041867	cg15886294	0.000365626115992342	CCL19_F24
1041868	cg02730521	-0.000175645715194849	CCL19_F24
1041869	cg05293762	0.000125724937057122	CCL19_F24
1041870	cg02838492	0.000344304019931005	CCL19_F24
1041871	cg04800490	0.000675891540428345	CCL19_F24
1041872	cg01972924	-2.07510277347545e-05	CCL19_F24
1041873	cg20333059	-3.26514717226137e-05	CCL19_F24
1041874	cg22659852	8.1348438081565e-05	CCL19_F24
1041875	cg20780944	-0.000236026310172962	CCL19_F24
1041876	cg14755019	0.000231572555058928	CCL19_F24
1041877	cg18734428	0.000307776611048247	CCL19_F24
1041878	cg11489429	0.000278940406755729	CCL19_F24
1041879	cg07744216	-0.000896521002825218	CCL19_F24
1041880	cg10577087	8.5699646717526e-05	CCL19_F24
1041881	cg14970186	0.000514923158833331	CCL19_F24
1041882	cg14515522	0.000250366146365593	CCL19_F24
1041883	cg07774556	-0.000550768498059187	CCL19_F24
1041884	cg20187719	0.00305074683726637	CCL19_F24
1041885	cg14627810	-0.000699251257671775	CCL19_F24
1041886	cg23599976	-0.000233418882948908	CCL19_F24
1041887	cg12072393	-0.000205671882060665	CCL19_F24
1041888	cg13733787	0.000508068141508754	CCL19_F24
1041889	cg06833545	-0.000505330284890785	CCL19_F24
1041890	cg11460832	0.000177974337957443	CCL19_F24
1041891	cg21411014	0.000199674410376453	CCL19_F24
1041892	cg03061223	4.68783826672108e-05	CCL19_F24
1041893	cg26453459	4.19957587270031e-05	CCL19_F24
1041894	cg16807062	0.000914715465101372	CCL19_F24
1041895	cg21429110	0.000708200005195685	CCL19_F24
1041896	cg10475928	-0.000354721748919585	CCL19_F24
1041897	cg23681866	-4.37460978098479e-05	CCL19_F24
1041898	cg12215675	-5.06234262691837e-05	CCL19_F24
1041899	cg23008076	0.000529059405828232	CCL19_F24
1041900	cg00653519	0.000157305199502299	CCL19_F24
1041901	cg07191524	0.000113871350433646	CCL19_F24
1041902	cg16384088	6.60521354111352e-05	CCL19_F24
1041903	cg04180177	-0.000120321944231328	CCL19_F24
1041904	cg20005415	0.000442700225138917	CCL19_F24
1041905	cg04900823	-0.000330240381694885	CCL19_F24
1041906	cg19592829	-1.31146116510958e-05	CCL19_F24
1041907	cg06441516	-4.42872598498533e-05	CCL19_F24
1041908	cg07268239	-0.000202944528225145	CCL19_F24
1041909	cg20388672	-1.13334887522001e-05	CCL19_F24
1041910	cg09703363	-0.000376129299769328	CCL19_F24
1041911	cg08475716	1.66879620033295e-05	CCL19_F24
1041912	cg16277915	0.000909318636353437	CCL19_F24
1041913	cg20188743	4.72901633783292e-05	CCL19_F24
1041914	cg09674238	-0.000153128652296113	CCL19_F24
1041915	cg10897045	0.000351880786960727	CCL19_F24
1041916	cg23940568	-0.000794103748211973	CCL19_F24
1041917	cg08366476	-0.000102406357711307	CCL19_F24
1041918	cg01606471	-0.00025765885153404	CCL19_F24
1041919	cg20349871	0.000571478791673635	CCL19_F24
1041920	cg00513169	0.000434524784595185	CCL19_F24
1041921	cg00135841	-0.000941348257990819	CCL19_F24
1041922	cg06120214	-0.000150795817839107	CCL19_F24
1041923	cg00670942	0.000371351212472093	CCL19_F24
1041924	cg10025908	6.817101912395e-05	CCL19_F24
1041925	cg08430598	-5.98331890844468e-05	CCL19_F24
1041926	cg24251611	0.000188086321452515	CCL19_F24
1041927	cg02426774	-0.000222084884052744	CCL19_F24
1041928	cg04278252	0.000113313642038568	CCL19_F24
1041929	cg16672408	-0.000297435955923341	CCL19_F24
1041930	cg06885320	-5.66269492481055e-05	CCL19_F24
1041931	cg25985721	-1.40654306748807e-05	CCL19_F24
1041932	cg04064963	0.000837923299259399	CCL19_F24
1041933	cg19027056	0.000181510055757003	CCL19_F24
1041934	cg03183234	-0.00100975235180072	CCL19_F24
1041935	cg08066306	-0.000638441008991097	CCL19_F24
1041936	cg24195359	-0.00038255243627071	CCL19_F24
1041937	cg03310427	-0.000231662377371398	CCL19_F24
1041938	cg26069632	7.20963466987623e-05	CCL19_F24
1041939	cg09075268	-5.27248122819103e-05	CCL19_F24
1041940	cg23357913	0.000238500277141366	CCL19_F24
1041941	cg04007010	-0.000390788733550967	CCL19_F24
1041942	cg05668916	-0.000414780518342915	CCL19_F24
1041943	cg24613558	-4.74753525226031e-05	CCL19_F24
1041944	cg07082726	8.4766895836877e-05	CCL19_F24
1041945	cg05522027	0.00021302110220092	CCL19_F24
1041946	cg03502630	0.000503891526008301	CCL19_F24
1041947	cg04820254	0.000168806111449815	CCL19_F24
1041948	cg07969622	-6.89117879610544e-06	CCL19_F24
1041949	cg03268697	4.20802900176206e-05	CCL19_F24
1041950	cg12118204	-2.35728179709696e-05	CCL19_F24
1041951	cg09275427	0.000193094528347411	CCL19_F24
1041952	cg06617936	0.000306421310822584	CCL19_F24
1041953	cg05358095	-0.000121860182811292	CCL19_F24
1041954	cg00442420	-0.000161545813964942	CCL19_F24
1041955	cg13622355	0.00020045309688678	CCL19_F24
1041956	cg05497750	0.000440061534089378	CCL19_F24
1041957	cg21616047	1.26525619249511e-05	CCL19_F24
1041958	cg14129430	-0.000635449427911625	CCL19_F24
1041959	cg24643057	-0.000428659001818784	CCL19_F24
1041960	cg02083831	-9.51338096924452e-05	CCL19_F24
1041961	cg22600584	0.000309971188447615	CCL19_F24
1041962	cg27224751	-0.00148231844885682	CCL19_F24
1041963	cg26222498	4.52245313659094e-05	CCL19_F24
1041964	cg22330567	-3.4108275196287e-06	CCL19_F24
1041965	cg10096893	0.000207625517427084	CCL19_F24
1041966	cg02132946	-0.00012949032540569	CCL19_F24
1041967	cg17701307	-0.000421083210283639	CCL19_F24
1041968	cg02723913	-4.84379480569577e-05	CCL19_F24
1041969	cg18576936	0.000406489638285981	CCL19_F24
1041970	cg17665024	2.77908711805576e-05	CCL19_F24
1041971	cg14391849	-1.79190724672755e-05	CCL19_F24
1041972	cg10802936	0.000267717544803287	CCL19_F24
1041973	cg01997101	-0.00036244327406989	CCL19_F24
1041974	cg19434902	0.000243559191857471	CCL19_F24
1041975	cg24956561	0.00041569008245638	CCL19_F24
1041976	cg15481858	0.000147772956291793	CCL19_F24
1041977	cg09439204	9.36971275052297e-05	CCL19_F24
1041978	cg11655243	-0.000212324010977627	CCL19_F24
1041979	cg20656182	5.81216403601236e-07	CCL19_F24
1041980	cg10171988	0.00114431568389403	CCL19_F24
1041981	cg03287432	-0.000130019553204791	CCL19_F24
1041982	cg07494431	-0.000180771619011547	CCL19_F24
1041983	cg27596890	0.000131439558381277	CCL19_F24
1041984	cg17503259	8.99793865676034e-05	CCL19_F24
1041985	cg06393874	0.000490814813872427	CCL19_F24
1041986	cg09212987	-0.000165223282490297	CCL19_F24
1041987	cg08822511	5.26339245712131e-05	CCL19_F24
1041988	cg10958126	-3.77637832441506e-05	CCL19_F24
1041989	cg18201092	-0.000357901246534015	CCL19_F24
1041990	cg22900572	0.000152674453160445	CCL19_F24
1041991	cg11510931	0.000301937194987839	CCL19_F24
1041992	cg04484112	-0.00010231458375291	CCL19_F24
1041993	cg02899685	-0.000125365195513079	CCL19_F24
1041994	cg25184712	-0.000179414490500938	CCL19_F24
1041995	cg22600925	0.000259982880183079	CCL19_F24
1041996	cg01815292	-8.28128440515915e-05	CCL19_F24
1041997	cg11254439	-0.000103623614197466	CCL19_F24
1041998	cg11040363	-0.000271297258546845	CCL19_F24
1041999	cg05023192	-0.00177915844988666	CCL19_F24
1042000	cg03352418	-0.000284943549444644	CCL19_F24
1042001	cg24038794	0.000282725459811369	CCL19_F24
1042002	cg03583625	-3.14526002774532e-05	CCL19_F24
1042003	cg15744898	-0.000172373984651274	CCL19_F24
1042004	cg09176309	-5.5041931022325e-05	CCL19_F24
1042005	cg24629649	0.000788676636725017	CCL19_F24
1042006	cg00255099	7.85607907424977e-05	CCL19_F24
1042007	cg20997710	0.000158859560434796	CCL19_F24
1042008	cg08680415	-0.000164715498493626	CCL19_F24
1042009	cg23193059	-0.000428701153474613	CCL19_F24
1042010	cg02556005	9.91955492584749e-05	CCL19_F24
1042011	cg25614265	0.000554119067763913	CCL19_F24
1042012	cg15164573	5.98069712194144e-05	CCL19_F24
1042013	cg13442749	0.000121320987323393	CCL19_F24
1042014	cg11728143	0.000229539805599198	CCL19_F24
1042015	cg11959399	-0.000214198211416312	CCL19_F24
1042016	cg10802977	-8.69032822432871e-05	CCL19_F24
1042017	cg01493198	-0.000115013992125474	CCL19_F24
1042018	cg18551822	-0.000375224523029722	CCL19_F24
1042019	cg18862502	0.000119753932100699	CCL19_F24
1042020	cg17607024	-1.82414390259203e-05	CCL19_F24
1042021	cg02194900	-0.000219568965299448	CCL19_F24
1042022	cg26252343	0.000169012674494391	CCL19_F24
1042023	cg08174482	0.000754780962227526	CCL19_F24
1042024	cg23435034	6.95725487463958e-05	CCL19_F24
1042025	cg02063961	0.000151794808844971	CCL19_F24
1042026	cg14320736	-8.20289655992018e-05	CCL19_F24
1042027	cg19224164	9.51137030920613e-06	CCL19_F24
1042028	cg06587495	0.000708854044020898	CCL19_F24
1042029	cg03239523	-0.00024584023834991	CCL19_F24
1042030	cg04528565	-0.000150729095054702	CCL19_F24
1042031	cg21575526	-0.000144137819487516	CCL19_F24
1042032	cg09026994	-0.000420971049625773	CCL19_F24
1042033	cg19538644	9.18299566884123e-05	CCL19_F24
1042034	cg04454166	-0.000406762518078225	CCL19_F24
1042035	cg12806797	0.000327740030028732	CCL19_F24
1042036	cg20593059	0.000312988898522012	CCL19_F24
1042037	cg25521882	-0.000392737635531289	CCL19_F24
1042038	cg02564272	0.000340901636391659	CCL19_F24
1042039	cg24676303	-0.000138022518037396	CCL19_F24
1042040	cg24878536	-3.95082839971013e-05	CCL19_F24
1042041	cg06712755	0.000338094572589177	CCL19_F24
1042042	cg21851210	-0.000292049887208253	CCL19_F24
1042043	cg17212420	-0.000342923475642819	CCL19_F24
1042044	cg07874294	-3.57319008664892e-05	CCL19_F24
1042045	cg23238308	-0.00047218739725034	CCL19_F24
1042046	cg10272977	0.00012444902406253	CCL19_F24
1042047	cg18810651	0.000254422251315299	CCL19_F24
1042048	cg23084441	3.42722692523279e-05	CCL19_F24
1042049	cg26348226	-0.000101902120582558	CCL19_F24
1042050	cg14338094	-0.00234413409570785	CCL19_F24
1042051	cg07648983	-8.48542065678283e-05	CCL19_F24
1042052	cg14871588	0.000168286404515141	CCL19_F24
1042053	cg18745752	-0.000550919835589154	CCL19_F24
1042054	cg12303807	7.08574762097329e-05	CCL19_F24
1042055	cg20749955	-0.000730483505563831	CCL19_F24
1042056	cg12491555	0.000269224714809316	CCL19_F24
1042057	cg25013161	-2.10488962765317e-05	CCL19_F24
1042058	cg25085326	-0.000153030282819939	CCL19_F24
1042059	cg20710603	7.3388928080986e-05	CCL19_F24
1042060	cg03128219	-2.47721017218863e-05	CCL19_F24
1042061	cg06789517	0.000845158983582341	CCL19_F24
1042062	cg06326417	8.26634666201583e-05	CCL19_F24
1042063	cg21038584	-0.000354113621605682	CCL19_F24
1042064	cg00709796	0.000177373942407459	CCL19_F24
1042065	cg11135381	0.000448870453031674	CCL19_F24
1042066	cg19300502	-0.00033771395346476	CCL19_F24
1042067	cg24447866	0.000354476639098439	CCL19_F24
1042068	cg00298065	0.000377129809199783	CCL19_F24
1042069	cg01072003	-0.000374876888493334	CCL19_F24
1042070	cg21906638	-0.00119024963281427	CCL19_F24
1042071	cg05474265	-0.000213932150590895	CCL19_F24
1042072	cg02658985	0.00387436936091968	CCL19_F24
1042073	cg17979046	-0.000414427612959597	CCL19_F24
1042074	cg25897043	0.00064973648950362	CCL19_F24
1042075	cg10678513	0.000885333750161518	CCL19_F24
1042076	cg02614657	0.000137906989212595	CCL19_F24
1042077	cg14799129	6.314027939086e-05	CCL19_F24
1042078	cg08877853	0.00156640876262418	CCL19_F24
1042079	cg20270941	0.00485844715951498	CCL19_F24
1042080	cg11803927	0.000695286482102675	CCL19_F24
1042081	cg00643123	-0.000238273188696874	CCL19_F24
1042082	cg00198337	0.000402223168838219	CCL19_F24
1042083	cg11884243	-0.000240010874826616	CCL19_F24
1042084	cg09703048	-0.0014891180537865	CCL19_F24
1042085	cg05682942	2.85528249403653e-05	CCL19_F24
1042086	cg12074263	-0.000171617427201488	CCL19_F24
1042087	cg11520308	0.00094525292836435	CCL19_F24
1042088	cg09734044	-0.000560287724832839	CCL19_F24
1042089	cg15443464	0.000183316096553413	CCL19_F24
1042090	cg21253498	3.61896679844448e-05	CCL19_F24
1042091	cg18377857	-0.000331018959223661	CCL19_F24
1042092	cg08129150	-0.000410969945486624	CCL19_F24
1042093	cg04628578	0.000227302794384617	CCL19_F24
1042094	cg18746443	0.000528535018917582	CCL19_F24
1042095	cg10139442	-0.000548351255010639	CCL19_F24
1042096	cg19738657	0.000147564109362292	CCL19_F24
1042097	cg11159301	0.000220825291301555	CCL19_F24
1042098	cg08389995	-0.000313286570993434	CCL19_F24
1042099	cg09276108	0.000636320729062599	CCL19_F24
1042100	cg06013060	-0.000548864703157032	CCL19_F24
1042101	cg05018513	-0.000939712396736525	CCL19_F24
1042102	cg02952635	0.000194539504618829	CCL19_F24
1042103	cg15939408	0.000295047203610328	CCL19_F24
1042104	cg04285389	-0.00145799070217786	CCL19_F24
1042105	cg27458549	9.90150616799631e-05	CCL19_F24
1042106	cg15580309	-0.000610710244757319	CCL19_F24
1042107	cg17390303	0.000267705529592544	CCL19_F24
1042108	cg10382206	-0.000374224940883885	CCL19_F24
1042109	cg15284635	2.14028086755942e-06	CCL19_F24
1042110	cg27604145	0.000242928672615708	CCL19_F24
1042111	cg13783238	-0.000630234484303765	CCL19_F24
1042112	cg09309534	0.00013848374850802	CCL19_F24
1042113	cg18695035	-1.87893336382132e-05	CCL19_F24
1042114	cg16222083	-6.16862319902219e-05	CCL19_F24
1042115	cg25235344	2.70481050400264e-05	CCL19_F24
1042116	cg14002739	0.000193812145085058	CCL19_F24
1042117	cg02461767	0.000485708670359364	CCL19_F24
1042118	cg18917016	-3.5064421628328e-05	CCL19_F24
1042119	cg19432198	0.000126365294978551	CCL19_F24
1042120	cg05129477	-0.000510454488172881	CCL19_F24
1042121	cg13060522	-0.00017269751162997	CCL19_F24
1042122	cg09085347	-0.000188875675380642	CCL19_F24
1042123	cg14302157	-0.000158853877681624	CCL19_F24
1042124	cg26934680	-0.000170147660678722	CCL19_F24
1042125	cg05197770	-0.000286869682584811	CCL19_F24
1042126	cg07272855	1.24651290464485e-05	CCL19_F24
1042127	cg04898302	7.77555520680944e-06	CCL19_F24
1042128	cg14946334	0.000169414156177161	CCL19_F24
1042129	cg21951438	-7.68273002057882e-05	CCL19_F24
1042130	cg03214064	0.000139163238324572	CCL19_F24
1042131	cg25701417	-0.000135011634053865	CCL19_F24
1042132	cg18157522	-5.46180410770681e-05	CCL19_F24
1042133	cg02330719	3.8001550121187e-05	CCL19_F24
1042134	cg07835650	4.39814437430298e-05	CCL19_F24
1042135	cg26897524	-0.00033421633819497	CCL19_F24
1042136	cg12964990	-0.000442347525215824	CCL19_F24
1042137	cg10220206	0.000235484609193197	CCL19_F24
1042138	cg08564625	-4.28161409225538e-05	CCL19_F24
1042139	cg20419272	9.06148033941274e-05	CCL19_F24
1042140	cg20731384	1.79841587823029e-05	CCL19_F24
1042141	cg05600164	0.000949943904485882	CCL19_F24
1042142	cg24555973	-0.000108983257381766	CCL19_F24
1042143	cg04995377	0.000612905342134042	CCL19_F24
1042144	cg17271099	-0.000174819895139479	CCL19_F24
1042145	cg12763813	-6.48747386099335e-05	CCL19_F24
1042146	cg03681644	0.00091972068644414	CCL19_F24
1042147	cg25535805	-8.12203406597731e-05	CCL19_F24
1042148	cg11798358	3.80481694493043e-05	CCL19_F24
1042149	cg19760619	-0.000630483952062985	CCL19_F24
1042150	cg15508262	0.000221967774865695	CCL19_F24
1042151	cg02953306	0.00027835327665854	CCL19_F24
1042152	cg27222147	-0.000108300871673766	CCL19_F24
1042153	cg21298032	0.000225277183611338	CCL19_F24
1042154	cg16767335	0.000124298566446657	CCL19_F24
1042155	cg04971495	-0.000361583258610527	CCL19_F24
1042156	cg03948870	0.000298948423017358	CCL19_F24
1042157	cg14173523	0.000130500482701284	CCL19_F24
1042158	cg10072237	0.000164135637596522	CCL19_F24
1042159	cg24996154	0.000207777470080678	CCL19_F24
1042160	cg23112825	9.34023330587211e-05	CCL19_F24
1042161	cg02522587	3.98077947964715e-05	CCL19_F24
1042162	cg23655769	0.00142578584840403	CCL19_F24
1042163	cg14531751	0.000242810000650669	CCL19_F24
1042164	cg10470408	-0.000142431362147263	CCL19_F24
1042165	cg15457725	-0.000441163213670742	CCL19_F24
1042166	cg10525231	3.57770893442255e-05	CCL19_F24
1042167	cg04167126	0.000350125160334188	CCL19_F24
1042168	cg05747535	-6.67658186900573e-05	CCL19_F24
1042169	cg22705055	-0.000332708134449818	CCL19_F24
1042170	cg16341836	-0.000101429350908936	CCL19_F24
1042171	cg26980111	-0.00034798172571782	CCL19_F24
1042172	cg26540370	0.000235256378135247	CCL19_F24
1042173	cg18580559	-0.000966091765005494	CCL19_F24
1042174	cg10883484	0.000196971728020471	CCL19_F24
1042175	cg08211061	-0.000216390457746034	CCL19_F24
1042176	cg04434147	6.56498723606463e-05	CCL19_F24
1042177	cg24980686	-4.59923833667904e-05	CCL19_F24
1042178	cg24755731	0.000150995528105422	CCL19_F24
1042179	cg00292669	6.29868892932585e-05	CCL19_F24
1042180	cg22326973	0.000291002472525877	CCL19_F24
1042181	cg22489883	-0.000319641372339671	CCL19_F24
1042182	cg21014529	0.000191988929222063	CCL19_F24
1042183	cg09628978	7.00952054065892e-05	CCL19_F24
1042184	cg15787544	4.54810691362111e-05	CCL19_F24
1042185	cg26501313	-0.00106356782546552	CCL19_F24
1042186	cg01939428	0.000212905213040147	CCL19_F24
1042187	cg26975812	0.000220574047716493	CCL19_F24
1042188	cg00987898	7.53863378681319e-06	CCL19_F24
1042189	cg04146661	-0.000603896628412347	CCL19_F24
1042190	cg08247564	0.000209250541146622	CCL19_F24
1042191	cg01081584	0.000312411814896315	CCL19_F24
1042192	cg18531659	0.000972864499104381	CCL19_F24
1042193	cg06510672	2.85149561221953e-05	CCL19_F24
1042194	cg11859384	-0.000134191994612101	CCL19_F24
1042195	cg00469029	-6.35240499566626e-05	CCL19_F24
1042196	cg23348223	-0.00011946788324242	CCL19_F24
1042197	cg21997403	0.000504675987839522	CCL19_F24
1042198	cg12127811	0.000192167449884676	CCL19_F24
1042199	cg11187245	-0.000198773241492746	CCL19_F24
1042200	cg22655154	-5.04417870141312e-05	CCL19_F24
1042201	cg19356098	-0.000139242773032343	CCL19_F24
1042202	cg00927364	0.000129191620450332	CCL19_F24
1042203	cg10133100	-0.000285616060678567	CCL19_F24
1042204	cg06782130	0.000159963153129392	CCL19_F24
1042205	cg16379513	-0.000199053678273635	CCL19_F24
1042206	cg26953535	-0.000469019750479344	CCL19_F24
1042207	cg05775862	0.00101900362137359	CCL19_F24
1042208	cg06792428	7.88014333302946e-05	CCL19_F24
1042209	cg23632744	-5.34942984451783e-05	CCL19_F24
1042210	cg19726543	-0.000316457602884252	CCL19_F24
1042211	cg26908388	-0.000753012627943495	CCL19_F24
1042212	cg27016454	-2.26308641389478e-05	CCL19_F24
1042213	cg24849404	-8.12020931148891e-05	CCL19_F24
1042214	cg01528523	6.30130779597315e-05	CCL19_F24
1042215	cg00912149	-0.000780470487307866	CCL19_F24
1042216	cg14785527	-4.12049547316543e-05	CCL19_F24
1042217	cg18789636	0.000504822620421123	CCL19_F24
1042218	cg25709790	-0.00197658847694613	CCL19_F24
1042219	cg09626636	0.000869385282112936	CCL19_F24
1042220	cg23949265	-0.000119337508187133	CCL19_F24
1042221	cg05707561	-0.000400106202579769	CCL19_F24
1042222	cg15902112	0.000523202541449567	CCL19_F24
1042223	cg15769472	0.000211220222428124	CCL19_F24
1042224	cg09133511	-0.0002909535010368	CCL19_F24
1042225	cg13229579	-0.000185757509215049	CCL19_F24
1042226	cg12209946	-0.000187597528670585	CCL19_F24
1042227	cg02430558	-5.91523918151986e-05	CCL19_F24
1042228	cg17927046	0.000548497675309622	CCL19_F24
1042229	cg01109333	-3.82369904569274e-05	CCL19_F24
1042230	cg20073050	-0.000386749166021773	CCL19_F24
1042231	cg25960366	-0.000213391092114879	CCL19_F24
1042232	cg07531698	-0.000159517877231006	CCL19_F24
1042233	cg12599237	0.00010203133689452	CCL19_F24
1042234	cg06636340	0.000688998423116562	CCL19_F24
1042235	cg05407243	-0.000128760775554352	CCL19_F24
1042236	cg09091724	-0.000155204495873479	CCL19_F24
1042237	cg24323552	0.0010542427277343	CCL19_F24
1042238	cg10144400	0.000420891665271957	CCL19_F24
1042239	cg24112628	-6.26515237161366e-05	CCL19_F24
1042240	cg17749946	-0.000134187880389503	CCL19_F24
1042241	cg00144816	-0.000458767433059804	CCL19_F24
1042242	cg26158133	3.06060332983862e-06	CCL19_F24
1042243	cg11545072	-0.000638158604515284	CCL19_F24
1042244	cg10941331	0.000161580209673006	CCL19_F24
1042245	cg09955645	-0.00109545591483509	CCL19_F24
1042246	cg19348484	-3.71297273151478e-05	CCL19_F24
1042247	cg08599980	2.52089394823724e-05	CCL19_F24
1042248	cg03610966	-2.27245023398988e-05	CCL19_F24
1042249	cg11560404	0.000210473921377422	CCL19_F24
1042250	cg15028436	-0.000234172370658117	CCL19_F24
1042251	cg03623277	0.000588233671283542	CCL19_F24
1042252	cg11611536	-0.000375061165300887	CCL19_F24
1042253	cg21944372	0.000224932566171654	CCL19_F24
1042254	cg20074750	-0.000122238545762229	CCL19_F24
1042255	cg07537079	-0.000135154373238837	CCL19_F24
1042256	cg18675623	-9.10160596549944e-05	CCL19_F24
1042257	cg00349233	-0.000138725393445952	CCL19_F24
1042258	cg06874553	-0.000288510835246789	CCL19_F24
1042259	cg01807521	0.00103206729997478	CCL19_F24
1042260	cg16457842	0.0004787749840778	CCL19_F24
1042261	cg25209153	0.000974656245049009	CCL19_F24
1042262	cg24498760	-2.10503522942169e-05	CCL19_F24
1042263	cg27641240	0.00038338833919772	CCL19_F24
1042264	cg03389273	-0.00139534723105866	CCL19_F24
1042265	cg24811352	0.00108623913650931	CCL19_F24
1042266	cg10402101	-0.00030384235943152	CCL19_F24
1042267	cg11459997	7.55407234838772e-05	CCL19_F24
1042268	cg26132114	-0.000189198791067439	CCL19_F24
1042269	cg09298854	0.0011304393325826	CCL19_F24
1042270	cg17198955	-4.02263481178266e-05	CCL19_F24
1042271	cg17249529	-0.000145592959335376	CCL19_F24
1042272	cg15016512	-5.00404568991511e-05	CCL19_F24
1042273	cg17354476	-0.00217702234876802	CCL19_F24
1042274	cg06452665	0.000546043133517739	CCL19_F24
1042275	cg13209077	0.000569682618943315	CCL19_F24
1042276	cg23858650	0.000616336899383168	CCL19_F24
1042277	cg13540860	-0.000132476752521589	CCL19_F24
1042278	cg24864003	0.000217638182717085	CCL19_F24
1042279	cg01407264	0.000155764666599581	CCL19_F24
1042280	cg03390370	-0.000379312446539945	CCL19_F24
1042281	cg14194317	7.37492630321345e-06	CCL19_F24
1042282	cg11174088	-1.6522519481027e-05	CCL19_F24
1042283	cg14122666	-0.000959095640804727	CCL19_F24
1042284	cg08537563	0.000177729465630543	CCL19_F24
1042285	cg07492755	-0.000197631937503373	CCL19_F24
1042286	cg08389257	-0.00043905187921744	CCL19_F24
1042287	cg25865489	0.00109383221103208	CCL19_F24
1042288	cg07807095	-0.000210368603654533	CCL19_F24
1042289	cg13592792	0.000197770760288526	CCL19_F24
1042290	cg12513686	-0.000212091879998336	CCL19_F24
1042291	cg08537751	0.0001537922665761	CCL19_F24
1042292	cg08269402	-9.30757684322123e-05	CCL19_F24
1042293	cg09866143	-0.000761695027261474	CCL19_F24
1042294	cg11229415	-0.000464078578685478	CCL19_F24
1042295	cg15051063	-8.85090465714346e-05	CCL19_F24
1042296	cg23445321	-0.000864526850296713	CCL19_F24
1042297	cg01935436	-0.000226005996126025	CCL19_F24
1042298	cg07113336	8.5465268161773e-05	CCL19_F24
1042299	cg06711090	-5.22139703705869e-06	CCL19_F24
1042300	cg15009596	0.00142906476800891	CCL19_F24
1042301	cg11705053	-4.00371242092695e-06	CCL19_F24
1042302	cg17306686	8.77679723544556e-05	CCL19_F24
1042303	cg11311053	0.000401749152478314	CCL19_F24
1042304	cg08856463	-4.84366445879807e-05	CCL19_F24
1042305	cg25556122	0.0013700079303009	CCL19_F24
1042306	cg22442686	0.000166357780007944	CCL19_F24
1042307	cg09443777	0.00102805471424098	CCL19_F24
1042308	cg16567723	-2.06970183097922e-05	CCL19_F24
1042309	cg17619020	0.000360331419967665	CCL19_F24
1042310	cg14633892	0.000477271668945835	CCL19_F24
1042311	cg26743587	-0.000674236338400852	CCL19_F24
1042312	cg20955328	-0.000581844252664531	CCL19_F24
1042313	cg23234171	2.78460231240739e-05	CCL19_F24
1042314	cg13304654	0.00153769105097165	CCL19_F24
1042315	cg04877256	-3.01601570379894e-05	CCL19_F24
1042316	cg10767260	-6.82615665399497e-05	CCL19_F24
1042317	cg01015632	-1.46132883811659e-05	CCL19_F24
1042318	cg05397646	-0.000172754224863649	CCL19_F24
1042319	cg24377285	0.000162367967274157	CCL19_F24
1042320	cg19426625	-0.000205769759268247	CCL19_F24
1042321	cg24982424	-0.000445154645200893	CCL19_F24
1042322	cg10995590	6.36711766924351e-05	CCL19_F24
1042323	cg06759559	5.41879334104357e-05	CCL19_F24
1042324	cg13340135	-2.79587568328848e-05	CCL19_F24
1042325	cg05219445	-6.28700265295003e-05	CCL19_F24
1042326	cg04928577	0.000814974547223262	CCL19_F24
1042327	cg14259717	0.00116548927605867	CCL19_F24
1042328	cg16006220	0.000227721684484956	CCL19_F24
1042329	cg15229014	-0.000665741679599486	CCL19_F24
1042330	cg14307157	0.000185492495579504	CCL19_F24
1042331	cg12579198	-0.000294304443298016	CCL19_F24
1042332	cg25306893	0.000479362397688836	CCL19_F24
1042333	cg09198782	-0.000402134269286876	CCL19_F24
1042334	cg11535419	-0.000406811099279782	CCL19_F24
1042335	cg18203366	-7.06232379991202e-05	CCL19_F24
1042336	cg03665412	-0.000359600948576216	CCL19_F24
1042337	cg07866765	0.000604152379907669	CCL19_F24
1042338	cg25124387	-0.000224694735015632	CCL19_F24
1042339	cg17052566	-0.000320546542824636	CCL19_F24
1042340	cg24682482	-8.12539827549374e-05	CCL19_F24
1042341	cg10098273	-0.000173876003483267	CCL19_F24
1042342	cg01471923	-0.000442951851864105	CCL19_F24
1042343	cg24252430	-0.00109379392470028	CCL19_F24
1042344	cg15023922	0.000165539608115009	CCL19_F24
1042345	cg11017498	-0.000574243636538741	CCL19_F24
1042346	cg25581222	-0.00111184687981559	CCL19_F24
1042347	cg09768411	7.99083493206881e-07	CCL19_F24
1042348	cg22686739	-0.000409186141288672	CCL19_F24
1042349	cg04634182	-0.000100470473542426	CCL19_F24
1042350	cg27608095	-2.71578404725465e-05	CCL19_F24
1042351	cg14695294	-6.87026429662878e-05	CCL19_F24
1042352	cg26118202	-0.000322737496518707	CCL19_F24
1042353	cg17486446	3.67792228119513e-05	CCL19_F24
1042354	cg17919152	0.00127882015233333	CCL19_F24
1042355	cg25226711	0.000250329999201	CCL19_F24
1042356	cg09744194	0.000261830135751178	CCL19_F24
1042357	cg18546059	-1.77615514124134e-05	CCL19_F24
1042358	cg05097643	0.000452890314779168	CCL19_F24
1042359	cg08642731	0.000442629237040681	CCL19_F24
1042360	cg01951815	-0.000335063980876581	CCL19_F24
1042361	cg01194310	0.000645264657500815	CCL19_F24
1042362	cg22297096	-9.65145075732235e-05	CCL19_F24
1042363	cg08321048	3.60079046514582e-05	CCL19_F24
1042364	cg16533363	0.000126166870278675	CCL19_F24
1042365	cg24563691	0.000119857156754075	CCL19_F24
1042366	cg22226398	0.000193394305541708	CCL19_F24
1042367	cg16702660	0.000397899830680691	CCL19_F24
1042368	cg03778909	-0.000546468282377832	CCL19_F24
1042369	cg05465763	0.00317767093767696	CCL19_F24
1042370	cg06515049	0.000101526675745108	CCL19_F24
1042371	cg13772700	0.000142178286128165	CCL19_F24
1042372	cg07015221	-3.50107589521742e-06	CCL19_F24
1042373	cg25408707	-0.000177506650610864	CCL19_F24
1042374	cg11084470	0.000209373921187815	CCL19_F24
1042375	cg14515447	-8.17569685882043e-05	CCL19_F24
1042376	cg26498365	-4.5185117463825e-05	CCL19_F24
1042377	cg18635670	0.000189021925776208	CCL19_F24
1042378	cg12565906	-9.59971228872528e-05	CCL19_F24
1042379	cg09315264	0.000671439117383204	CCL19_F24
1042380	cg21802801	-8.59421671590294e-06	CCL19_F24
1042381	cg26130864	-0.000202491219025083	CCL19_F24
1042382	cg04439620	2.71218837995783e-05	CCL19_F24
1042383	cg25761978	0.000141990912209246	CCL19_F24
1042384	cg01534543	0.000149806748394206	CCL19_F24
1042385	cg26014689	-0.000390182188925945	CCL19_F24
1042386	cg09703616	3.77334873343806e-05	CCL19_F24
1042387	cg27387453	-5.05529683731404e-05	CCL19_F24
1042388	cg24085305	-1.69012734738666e-05	CCL19_F24
1042389	cg11929163	0.000372808460918657	CCL19_F24
1042390	cg03285549	0.000669478414115605	CCL19_F24
1042391	cg19928377	-0.000405784171877014	CCL19_F24
1042392	cg03010383	0.000106881566447026	CCL19_F24
1042393	cg10821722	-5.44694232986743e-05	CCL19_F24
1042394	cg02703627	-6.83183587558843e-05	CCL19_F24
1042395	cg17609175	-0.000579854371313727	CCL19_F24
1042396	cg13526644	0.000380497199910236	CCL19_F24
1042397	cg06512665	-2.81153589120895e-05	CCL19_F24
1042398	cg08310363	-4.54967420144107e-05	CCL19_F24
1042399	cg07286060	-4.28696334407735e-05	CCL19_F24
1042400	cg18494134	-9.64264538690109e-05	CCL19_F24
1042401	cg10732601	-0.000421135899071911	CCL19_F24
1042402	cg23891399	-0.000847623457184256	CCL19_F24
1042403	cg03452623	-0.000205761405948225	CCL19_F24
1042404	cg05031152	-6.46609131874767e-06	CCL19_F24
1042405	cg11640200	0.00102347588071491	CCL19_F24
1042406	cg18825419	0.000544199093467493	CCL19_F24
1042407	cg01023222	-9.50343372416219e-05	CCL19_F24
1042408	cg15068138	1.64631399622968e-05	CCL19_F24
1042409	cg22606262	0.000347487591279988	CCL19_F24
1042410	cg09069886	-0.000690414862850918	CCL19_F24
1042411	cg21641816	-0.000122987816781103	CCL19_F24
1042412	cg01868766	0.000232717091001343	CCL19_F24
1042413	cg23905015	-0.000570581436481196	CCL19_F24
1042414	cg14585513	0.00026361331601869	CCL19_F24
1042415	cg01939900	-3.97348392390919e-05	CCL19_F24
1042416	cg03004222	0.000519995167540068	CCL19_F24
1042417	cg00988841	0.000316418156250709	CCL19_F24
1042418	cg06333811	0.000275084242852059	CCL19_F24
1042419	cg23102783	-0.000371704989656463	CCL19_F24
1042420	cg25626466	0.00031150044064533	CCL19_F24
1042421	cg15914688	-6.15431091175181e-05	CCL19_F24
1042422	cg25237793	-2.04192598691882e-05	CCL19_F24
1042423	cg02803996	-3.06097203412882e-05	CCL19_F24
1042424	cg11998049	-5.5015334829479e-05	CCL19_F24
1042425	cg12774902	6.65516826726889e-05	CCL19_F24
1042426	cg00077391	-9.2474817063673e-05	CCL19_F24
1042427	cg21226059	-0.000305534005557073	CCL19_F24
1042428	cg02183757	-0.000342466866446882	CCL19_F24
1042429	cg27174507	0.000706656318940401	CCL19_F24
1042430	cg03043157	0.000509853636618293	CCL19_F24
1042431	cg08946973	-0.000305462685717867	CCL19_F24
1042432	cg09228303	0.000137008919294256	CCL19_F24
1042433	cg00916915	0.000316553510929836	CCL19_F24
1042434	cg09132178	-0.000225440525739474	CCL19_F24
1042435	cg03328727	7.14944205338603e-05	CCL19_F24
1042436	cg13280536	-0.000155235598244838	CCL19_F24
1042437	cg06110249	9.81244065931769e-05	CCL19_F24
1042438	cg15670924	-0.000363531525073554	CCL19_F24
1042439	cg06666466	-0.000131569264881873	CCL19_F24
1042440	cg01750261	0.000425469003324935	CCL19_F24
1042441	cg11560197	0.000339873282331409	CCL19_F24
1042442	cg20045155	0.000184469018307812	CCL19_F24
1042443	cg27313577	0.000577157658858838	CCL19_F24
1042444	cg26870322	0.000328062521682737	CCL19_F24
1042445	cg03842120	0.00320102328913339	CCL19_F24
1042446	cg10102172	0.000110005270559021	CCL19_F24
1042447	cg13892688	0.000602424061594925	CCL19_F24
1042448	cg03502625	0.000338825674450632	CCL19_F24
1042449	cg26742275	-0.000137108398579542	CCL19_F24
1042450	cg23004889	-2.55048731061375e-05	CCL19_F24
1042451	cg15938442	-0.000206518153362431	CCL19_F24
1042452	cg12547531	-0.000103787300518773	CCL19_F24
1042453	cg15295917	0.000223856779869109	CCL19_F24
1042454	cg05801842	1.5658340347489e-05	CCL19_F24
1042455	cg03232390	-0.000528102918799446	CCL19_F24
1042456	cg22014557	-0.000532054636420024	CCL19_F24
1042457	cg24165056	-0.000115744815411684	CCL19_F24
1042458	cg20702204	0.000234616290274603	CCL19_F24
1042459	cg03473270	-0.00132133831182565	CCL19_F24
1042460	cg24393673	0.00050814911795544	CCL19_F24
1042461	cg14856803	0.000279137111783961	CCL19_F24
1042462	cg13326354	0.00145322014069342	CCL19_F24
1042463	cg09639731	0.000230039525988711	CCL19_F24
1042464	cg05177439	0.000233440009621879	CCL19_F24
1042465	cg08281696	-7.61674645265632e-05	CCL19_F24
1042466	cg23220346	-0.000191483981767327	CCL19_F24
1042467	cg09355865	-0.000100561874904189	CCL19_F24
1042468	cg25518572	-0.000290511203579472	CCL19_F24
1042469	cg24258592	-0.000605940043446483	CCL19_F24
1042470	cg12603254	-0.000349031653574871	CCL19_F24
1042471	cg02657034	0.000180571720090939	CCL19_F24
1042472	cg00755496	-6.12593857599814e-05	CCL19_F24
1042473	cg15354697	0.000665019389162228	CCL19_F24
1042474	cg02626012	-0.000490780727015938	CCL19_F24
1042475	cg20495738	-0.000473558794743333	CCL19_F24
1042476	cg09293760	0.000140542117403921	CCL19_F24
1042477	cg02266344	0.00015053878147013	CCL19_F24
1042478	cg05712748	0.0017100094691247	CCL19_F24
1042479	cg00922200	-0.000236051826828564	CCL19_F24
1042480	cg08692970	-0.000684941255717598	CCL19_F24
1042481	cg03583510	2.47317654815868e-05	CCL19_F24
1042482	cg26735071	8.33573501087842e-05	CCL19_F24
1042483	cg04477049	0.000188889516261969	CCL19_F24
1042484	cg00581152	-0.00016317561411714	CCL19_F24
1042485	cg07845352	0.000706623592153383	CCL19_F24
1042486	cg05782092	4.02135209657559e-05	CCL19_F24
1042487	cg10915106	-7.1870688707669e-05	CCL19_F24
1042488	cg11210343	-0.000287352111574846	CCL19_F24
1042489	cg10576154	-3.44485763037213e-05	CCL19_F24
1042490	cg20374765	5.18903544175722e-06	CCL19_F24
1042491	cg01174240	0.00023876670419981	CCL19_F24
1042492	cg25114183	-0.000272148668942977	CCL19_F24
1042493	cg19431696	8.07424087724592e-05	CCL19_F24
1042494	cg11207127	-0.000146463279685028	CCL19_F24
1042495	cg07400294	5.59179595867853e-05	CCL19_F24
1042496	cg04869949	3.4468876229291e-05	CCL19_F24
1042497	cg01735788	0.000255033328762341	CCL19_F24
1042498	cg08072911	0.000109062057628346	CCL19_F24
1042499	cg23787867	-0.000112751667064046	CCL19_F24
1042500	cg17315014	9.4442142739887e-05	CCL19_F24
1042501	cg07008551	-0.000301985770471886	CCL19_F24
1042502	cg25957058	0.000189643633278509	CCL19_F24
1042503	cg25227672	0.000155716246564619	CCL19_F24
1042504	cg04403423	4.50502709840268e-05	CCL19_F24
1042505	cg07758947	-6.27997494650717e-05	CCL19_F24
1042506	cg04092747	4.66774289183454e-05	CCL19_F24
1042507	cg19811609	0.000135700859848637	CCL19_F24
1042508	cg15106136	0.000490490982594445	CCL19_F24
1042509	cg19589686	-0.000201173405186333	CCL19_F24
1042510	cg19271626	0.000162028718587857	CCL19_F24
1042511	cg07620968	6.71831159039877e-05	CCL19_F24
1042512	cg00524486	-5.12709618447061e-05	CCL19_F24
1042513	cg01731766	0.000207739291695241	CCL19_F24
1042514	cg24402559	9.90405612703064e-05	CCL19_F24
1042515	cg00151768	-7.70586122886549e-05	CCL19_F24
1042516	cg03253616	-0.000103813455128853	CCL19_F24
1042517	cg06043723	3.80551172109187e-05	CCL19_F24
1042518	cg10094916	-0.000372178650484944	CCL19_F24
1042519	cg21492306	-0.000131121817820533	CCL19_F24
1042520	cg08118535	-0.000220571950382505	CCL19_F24
1042521	cg09450206	-0.000561887108035668	CCL19_F24
1042522	cg00420742	8.57764000058178e-05	CCL19_F24
1042523	cg00875000	-4.06211513663425e-05	CCL19_F24
1042524	cg08663614	0.000432748337496349	CCL19_F24
1042525	cg16496450	-0.00014907318165009	CCL19_F24
1042526	cg02786267	-0.00023249121142527	CCL19_F24
1042527	cg21226874	1.02079092936363e-05	CCL19_F24
1042528	cg08827122	0.000148301885987115	CCL19_F24
1042529	cg11763866	-0.000677552427197666	CCL19_F24
1042530	cg03242905	-0.000881906511185692	CCL19_F24
1042531	cg01989508	0.00167558351702967	CCL19_F24
1042532	cg08430662	4.45227173565593e-05	CCL19_F24
1042533	cg10739109	-0.000101411012904505	CCL19_F24
1042534	cg19445044	-0.0001129589695297	CCL19_F24
1042535	cg06942239	-0.000339799406381141	CCL19_F24
1042536	cg12785573	0.000198882806118653	CCL19_F24
1042537	cg04638205	-0.000280535009927809	CCL19_F24
1042538	cg00500037	-0.000683700836698041	CCL19_F24
1042539	cg19030737	-4.34554760991283e-05	CCL19_F24
1042540	cg19710662	-5.04466308950315e-05	CCL19_F24
1042541	cg20488304	-0.000182798227519664	CCL19_F24
1042542	cg13153410	0.00042618334946946	CCL19_F24
1042543	cg18670128	-0.000155650885453935	CCL19_F24
1042544	cg19585707	0.000698478781664974	CCL19_F24
1042545	cg02370566	0.000824253633469496	CCL19_F24
1042546	cg03172438	2.29372100212961e-05	CCL19_F24
1042547	cg11190798	-0.00192383668742531	CCL19_F24
1042548	cg07769588	5.35128241288067e-05	CCL19_F24
1042549	cg22345576	0.000437598413022999	CCL19_F24
1042550	cg13876470	-0.00018324829596742	CCL19_F24
1042551	cg18032342	0.00027922696137972	CCL19_F24
1042552	cg15895879	-0.000620277919709748	CCL19_F24
1042553	cg21208062	5.24192532218907e-05	CCL19_F24
1042554	cg04467971	6.14286511907924e-05	CCL19_F24
1042555	cg27144368	-3.53547171416285e-05	CCL19_F24
1042556	cg03110795	2.00966682134447e-05	CCL19_F24
1042557	cg23965214	7.94341049860984e-05	CCL19_F24
1042558	cg27383124	-0.000137952378792775	CCL19_F24
1042559	cg17863076	-8.93344122940819e-05	CCL19_F24
1042560	cg03727341	-0.00013877284662829	CCL19_F24
1042561	cg11361387	5.77137963265911e-05	CCL19_F24
1042562	cg15570324	0.000369879583058104	CCL19_F24
1042563	cg13375466	0.000382560013489033	CCL19_F24
1042564	cg25395400	-0.000175387603115045	CCL19_F24
1042565	cg12478165	0.00014631663574789	CCL19_F24
1042566	cg04456897	-0.00010369119828361	CCL19_F24
1042567	cg20795863	0.000438744158598949	CCL19_F24
1042568	cg21927959	-0.000317462457592449	CCL19_F24
1042569	cg11656478	1.28564898702948e-05	CCL19_F24
1042570	cg08089320	-2.8838998034547e-05	CCL19_F24
1042571	cg01900216	3.98989599344756e-05	CCL19_F24
1042572	cg07038423	3.95657668709072e-05	CCL19_F24
1042573	cg08266272	-7.21927815436477e-05	CCL19_F24
1042574	cg07911933	0.000569007680187877	CCL19_F24
1042575	cg13948883	0.000204231940329607	CCL19_F24
1042576	cg01743735	8.6213546485614e-05	CCL19_F24
1042577	cg12943835	-1.31196583441178e-05	CCL19_F24
1042578	cg09288148	-0.000293999356101179	CCL19_F24
1042579	cg23511824	-0.000566828805113105	CCL19_F24
1042580	cg04326936	-4.35085481636557e-05	CCL19_F24
1042581	cg22811974	1.88813310981644e-05	CCL19_F24
1042582	cg22679401	0.000116621548751696	CCL19_F24
1042583	cg18347426	-0.000236582465883006	CCL19_F24
1042584	cg19701649	0.000293988616506317	CCL19_F24
1042585	cg17445155	0.000598790252036308	CCL19_F24
1042586	cg07925670	-2.93624579550734e-05	CCL19_F24
1042587	cg02265922	8.57024936060752e-06	CCL19_F24
1042588	cg18151041	-0.000114602948193169	CCL19_F24
1042589	cg08458678	-8.48046080449214e-05	CCL19_F24
1042590	cg15483625	3.30990556968954e-05	CCL19_F24
1042591	cg04285194	-0.000164599765430687	CCL19_F24
1042592	cg22874664	-3.31330253057943e-05	CCL19_F24
1042593	cg09623130	0.000192119072512413	CCL19_F24
1042594	cg13798228	-0.000436146289096448	CCL19_F24
1042595	cg23894309	3.83877655679181e-05	CCL19_F24
1042596	cg25459636	0.000235860119386742	CCL19_F24
1042597	cg10891473	0.000276111174571265	CCL19_F24
1042598	cg13098366	-0.000302255587440656	CCL19_F24
1042599	cg25033220	4.85666252960539e-05	CCL19_F24
1042600	cg01331772	8.72955437829978e-05	CCL19_F24
1042601	cg00274670	-4.15362379541286e-05	CCL19_F24
1042602	cg23647616	0.000233901874582228	CCL19_F24
1042603	cg02582940	0.000303024401993743	CCL19_F24
1042604	cg08438091	-5.5332938142452e-05	CCL19_F24
1042605	cg27330050	0.000502235035788969	CCL19_F24
1042606	cg07534099	-0.000597725484555675	CCL19_F24
1042607	cg16655091	0.0019069495765551	CCL19_F24
1042608	cg20622859	-0.000279454395928352	CCL19_F24
1042609	cg17414107	-5.86079384129867e-05	CCL19_F24
1042610	cg14621254	5.7073868288696e-05	CCL19_F24
1042611	cg10316857	-3.14681894389696e-05	CCL19_F24
1042612	cg23221029	0.000360374007340475	CCL19_F24
1042613	cg11877160	0.000251400958934081	CCL19_F24
1042614	cg12787408	-0.000105739004101314	CCL19_F24
1042615	cg23634401	0.000691527251370395	CCL19_F24
1042616	cg03768831	-6.64998069762346e-05	CCL19_F24
1042617	cg17611045	-0.000634814188171959	CCL19_F24
1042618	cg02559822	-0.00096233007446786	CCL19_F24
1042619	cg17496540	0.000145839489003624	CCL19_F24
1042620	cg15118788	-9.23394126240557e-06	CCL19_F24
1042621	cg16105864	-8.93027986478274e-05	CCL19_F24
1042622	cg04743638	-0.000284021651563926	CCL19_F24
1042623	cg19460368	5.20176708314828e-05	CCL19_F24
1042624	cg07451446	-0.000372245991093433	CCL19_F24
1042625	cg00885726	-0.00030860697231053	CCL19_F24
1042626	cg24279418	0.000157712109779861	CCL19_F24
1042627	cg09643054	-0.00189026525993109	CCL19_F24
1042628	cg17450004	0.000487662468343706	CCL19_F24
1042629	cg12637574	-0.000142600993905173	CCL19_F24
1042630	cg14614038	-0.000559706027446045	CCL19_F24
1042631	cg20063728	-0.000303274610149662	CCL19_F24
1042632	cg04201910	0.00168189904417687	CCL19_F24
1042633	cg21452511	-0.000588496612424895	CCL19_F24
1042634	cg17382629	0.000728935105491486	CCL19_F24
1042635	cg13913990	-0.000150236342738377	CCL19_F24
1042636	cg17357149	0.000159067434345092	CCL19_F24
1042637	cg03330818	0.000377197993897249	CCL19_F24
1042638	cg09417038	0.000961771720021566	CCL19_F24
1042639	cg14382070	0.000518012333138564	CCL19_F24
1042640	cg04464558	-2.25643741401355e-05	CCL19_F24
1042641	cg22087406	-0.00036557672143764	CCL19_F24
1042642	cg24290635	4.42615713591299e-05	CCL19_F24
1042643	cg10975897	-7.73287135210148e-05	CCL19_F24
1042644	cg12616592	7.20171195682445e-05	CCL19_F24
1042645	cg21351640	0.000121254775434235	CCL19_F24
1042646	cg27474357	6.89569914883135e-05	CCL19_F24
1042647	cg10516993	0.000651666896280388	CCL19_F24
1042648	cg03781262	-0.00135305253369725	CCL19_F24
1042649	cg15124400	-0.00213186027642984	CCL19_F24
1042650	cg16661761	0.000650407055918455	CCL19_F24
1042651	cg22924061	0.000494860862087431	CCL19_F24
1042652	cg19682079	5.33397101725867e-05	CCL19_F24
1042653	cg21333033	0.000103291834963986	CCL19_F24
1042654	cg13253847	-4.27232495673096e-05	CCL19_F24
1042655	cg12754571	0.00200540006414034	CCL19_F24
1042656	cg01930541	0.000986374362760159	CCL19_F24
1042657	cg04311289	2.94340253402522e-05	CCL19_F24
1042658	cg18314483	-0.000518721220068855	CCL19_F24
1042659	cg27392998	-5.75497613744233e-05	CCL19_F24
1042660	cg10897802	0.000180082941490584	CCL19_F24
1042661	cg01549315	0.000406320804710063	CCL19_F24
1042662	cg16791781	3.85131762540832e-05	CCL19_F24
1042663	cg17966609	0.000189395332990569	CCL19_F24
1042664	cg04140624	0.000230300513178377	CCL19_F24
1042665	cg00675009	3.11912367834269e-05	CCL19_F24
1042666	cg06982745	-0.00055640827657392	CCL19_F24
1042667	cg10400916	0.00019794736514231	CCL19_F24
1042668	cg16608857	-0.000263786418350076	CCL19_F24
1042669	cg13011003	0.000756805547230943	CCL19_F24
1042670	cg01483627	-0.000564384334718839	CCL19_F24
1042671	cg00098559	-1.16305817653189e-05	CCL19_F24
1042672	cg10632342	-3.41467493831665e-05	CCL19_F24
1042673	cg09632413	6.36445378660499e-05	CCL19_F24
1042674	cg03791164	-2.47482930628164e-05	CCL19_F24
1042675	cg13171149	5.59559347584054e-05	CCL19_F24
1042676	cg00338763	-5.48882836273874e-05	CCL19_F24
1042677	cg17526436	0.000383858246330506	CCL19_F24
1042678	cg20702527	-8.26454085491696e-06	CCL19_F24
1042679	cg01097406	-0.00158848825917854	CCL19_F24
1042680	cg11967074	-0.000159954643106554	CCL19_F24
1042681	cg09649897	9.86274723983171e-05	CCL19_F24
1042682	cg21332500	2.6174486542299e-05	CCL19_F24
1042683	cg26743132	0.000118285463359975	CCL19_F24
1042684	cg27291170	0.000126465940412454	CCL19_F24
1042685	cg25838575	0.000263483171901038	CCL19_F24
1042686	cg06753303	0.00049612563475995	CCL19_F24
1042687	cg16069910	-0.00029695102820557	CCL19_F24
1042688	cg02410307	-5.19341448873348e-05	CCL19_F24
1042689	cg07026666	2.51537044656568e-06	CCL19_F24
1042690	cg09103061	-0.000365817465771768	CCL19_F24
1042691	cg26445993	-4.05340657549928e-05	CCL19_F24
1042692	cg21670003	-0.000100237685305054	CCL19_F24
1042693	cg23780875	-0.000189870522848205	CCL19_F24
1042694	cg08665844	-0.000123996001476195	CCL19_F24
1042695	cg05112967	-0.000290293140927329	CCL19_F24
1042696	cg04304978	0.000285866881263926	CCL19_F24
1042697	cg21103987	7.16371108607426e-05	CCL19_F24
1042698	cg06836740	-0.00031893979008839	CCL19_F24
1042699	cg00174294	0.000465286996830657	CCL19_F24
1042700	cg15086499	0.0004021850319081	CCL19_F24
1042701	cg03248292	0.000504413978625864	CCL19_F24
1042702	cg10530613	5.7591073841922e-06	CCL19_F24
1042703	cg04038019	-0.000299652004156355	CCL19_F24
1042704	cg03633861	2.79618439451931e-05	CCL19_F24
1042705	cg04425604	-0.000327500300069097	CCL19_F24
1042706	cg13274938	0.000211377201467965	CCL19_F24
1042707	cg13550419	-0.000162944920496768	CCL19_F24
1042708	cg13653680	7.35204408984234e-06	CCL19_F24
1042709	cg01196861	0.000124954355881896	CCL19_F24
1042710	cg23514537	-0.000316801066977401	CCL19_F24
1042711	cg06674392	0.000437930534947737	CCL19_F24
1042712	cg01242288	-0.000164836471068651	CCL19_F24
1042713	cg03705082	0.000108192111668588	CCL19_F24
1042714	cg25285743	0.000405993054289773	CCL19_F24
1042715	cg09817526	2.58943896875981e-05	CCL19_F24
1042716	cg02717484	0.000335239408851295	CCL19_F24
1042717	cg12624850	-0.000138737139423507	CCL19_F24
1042718	cg14210622	0.000131997016305146	CCL19_F24
1042719	cg25057682	6.87886442019423e-05	CCL19_F24
1042720	cg17459793	-2.27757183029847e-05	CCL19_F24
1042721	cg21293831	-0.000106746092787355	CCL19_F24
1042722	cg20721135	0.000136359275767497	CCL19_F24
1042723	cg02763009	5.6890031802927e-05	CCL19_F24
1042724	cg11277947	-0.000247078263281998	CCL19_F24
1042725	cg10169515	0.000129317196607007	CCL19_F24
1042726	cg19582344	-6.83481568348583e-05	CCL19_F24
1042727	cg12965464	-0.000364472508429383	CCL19_F24
1042728	cg23667759	0.000981670799760906	CCL19_F24
1042729	cg04001676	-0.000718964837157456	CCL19_F24
1042730	cg08489109	-0.000572036688133371	CCL19_F24
1042731	cg06615209	-0.000105777173848146	CCL19_F24
1042732	cg15282973	-0.000268106719845003	CCL19_F24
1042733	cg01690625	0.000442697942133241	CCL19_F24
1042734	cg15236063	3.00346115487502e-05	CCL19_F24
1042735	cg19002680	-1.28368680155502e-05	CCL19_F24
1042736	cg07130122	9.63821054283344e-05	CCL19_F24
1042737	cg01827098	4.84974876400563e-05	CCL19_F24
1042738	cg11551223	-1.61329985455281e-06	CCL19_F24
1042739	cg01442953	0.000243739010403599	CCL19_F24
1042740	cg02145213	0.00095835282903274	CCL19_F24
1042741	cg04963199	-0.00114500848044547	CCL19_F24
1042742	cg18670770	0.000843268675096399	CCL19_F24
1042743	cg20077856	-0.000128423404131656	CCL19_F24
1042744	cg23916522	5.19793186030319e-05	CCL19_F24
1042745	cg12514506	-0.000846375313226523	CCL19_F24
1042746	cg04505204	0.000243132433646205	CCL19_F24
1042747	cg12160147	0.000318186519514488	CCL19_F24
1042748	cg05616122	0.000191051357831281	CCL19_F24
1042749	cg09822291	0.000248968142275853	CCL19_F24
1042750	cg10852119	-5.09420187506068e-05	CCL19_F24
1042751	cg20790316	0.000282005576685206	CCL19_F24
1042752	cg03376495	-0.00163984520936085	CCL19_F24
1042753	cg20141160	0.000168227144711841	CCL19_F24
1042754	cg22486083	5.59410581142948e-05	CCL19_F24
1042755	cg04394336	0.000307673898043021	CCL19_F24
1042756	cg21747549	-0.000247469391078648	CCL19_F24
1042757	cg23462236	0.000420268079673527	CCL19_F24
1042758	cg10245001	-0.000134550120447149	CCL19_F24
1042759	cg12705449	0.000137617722632884	CCL19_F24
1042760	cg17353158	0.000273310855647891	CCL19_F24
1042761	cg14175802	0.000134098228429507	CCL19_F24
1042762	cg01847269	0.000259430100342862	CCL19_F24
1042763	cg15463263	0.000614092865803658	CCL19_F24
1042764	cg04495116	0.000152573309673963	CCL19_F24
1042765	cg17173369	-9.25004275871946e-05	CCL19_F24
1042766	cg26241993	3.76225975312653e-05	CCL19_F24
1042767	cg01181845	-0.000129324627905713	CCL19_F24
1042768	cg21641770	0.000119368872615357	CCL19_F24
1042769	cg19688616	-0.000349470306149448	CCL19_F24
1042770	cg01933709	-9.5953067817758e-05	CCL19_F24
1042771	cg02376610	0.000313722696197354	CCL19_F24
1042772	cg05887968	-0.000605631181681404	CCL19_F24
1042773	cg20860323	9.94135589795158e-05	CCL19_F24
1042774	cg16302097	-0.000322737283812012	CCL19_F24
1042775	cg25325322	0.000577335020828461	CCL19_F24
1042776	cg26533311	0.000949761220212617	CCL19_F24
1042777	cg17078136	-5.7617717169994e-05	CCL19_F24
1042778	cg07008693	0.000776866549316416	CCL19_F24
1042779	cg12681948	0.000248130603849923	CCL19_F24
1042780	cg11210160	-0.00051667877479182	CCL19_F24
1042781	cg27079322	0.000147110719436952	CCL19_F24
1042782	cg21080629	0.000455448822988654	CCL19_F24
1042783	cg12283145	3.362442653959e-05	CCL19_F24
1042784	cg14097129	-0.000108299348389157	CCL19_F24
1042785	cg08584498	-0.000932165534876703	CCL19_F24
1042786	cg19914189	-0.000274411701061849	CCL19_F24
1042787	cg10363453	0.000224722672111442	CCL19_F24
1042788	cg22493365	0.000401031367478042	CCL19_F24
1042789	cg11384084	-5.7760984589357e-05	CCL19_F24
1042790	cg25490566	0.000402932484002456	CCL19_F24
1042791	cg01479105	0.000319354583333135	CCL19_F24
1042792	cg10509784	-0.000300126608855077	CCL19_F24
1042793	cg20736849	0.000468458277245551	CCL19_F24
1042794	cg02274236	7.40579436764102e-05	CCL19_F24
1042795	cg19815596	0.000277255672576962	CCL19_F24
1042796	cg13347038	-0.000213189716464294	CCL19_F24
1042797	cg25271334	0.000420054926798815	CCL19_F24
1042798	cg02231325	-8.79769714937026e-05	CCL19_F24
1042799	cg07143841	-8.99291878135273e-06	CCL19_F24
1042800	cg13017801	-0.000375720229350569	CCL19_F24
1042801	cg05688588	-0.000257128746164064	CCL19_F24
1042802	cg00346898	-0.000292548354493877	CCL19_F24
1042803	cg10021791	-0.000777701097744221	CCL19_F24
1042804	cg03467014	0.000868137840172763	CCL19_F24
1042805	cg00517486	0.000669083279626268	CCL19_F24
1042806	cg04168474	0.000290599667776136	CCL19_F24
1042807	cg10205548	0.000103186895976854	CCL19_F24
1042808	cg27631602	-4.04782674307826e-07	CCL19_F24
1042809	cg05210561	-4.53062179160675e-05	CCL19_F24
1042810	cg02788938	6.01798502776045e-05	CCL19_F24
1042811	cg11427280	0.000436125626618872	CCL19_F24
1042812	cg25732889	0.00011195612051666	CCL19_F24
1042813	cg08674864	-2.27473962125629e-07	CCL19_F24
1042814	cg19866637	-0.000739830018172499	CCL19_F24
1042815	cg06432884	-2.2377388586055e-05	CCL19_F24
1042816	cg19989141	0.000230703663766012	CCL19_F24
1042817	cg05786085	-0.00221374455886948	CCL19_F24
1042818	cg07318145	-0.00015712453906166	CCL19_F24
1042819	cg14181874	0.000564567646336147	CCL19_F24
1042820	cg06731236	-0.000348535737492907	CCL19_F24
1042821	cg13403854	-0.000405967225126431	CCL19_F24
1042822	cg13298116	0.000898706516668477	CCL19_F24
1042823	cg14171882	-0.000272621187580883	CCL19_F24
1042824	cg11058554	-3.77417143784258e-05	CCL19_F24
1042825	cg24916931	9.44434820239186e-05	CCL19_F24
1042826	cg18090068	-7.08917599688862e-05	CCL19_F24
1042827	cg11642425	-0.000521103833791408	CCL19_F24
1042828	cg17748182	-0.000145042508669606	CCL19_F24
1042829	cg23634495	7.0960340251517e-05	CCL19_F24
1042830	cg02536431	-4.43038886928402e-05	CCL19_F24
1042831	cg10256332	-4.30192119299865e-05	CCL19_F24
1042832	cg16940851	-7.25728672565446e-05	CCL19_F24
1042833	cg24180975	-4.96319501474546e-05	CCL19_F24
1042834	cg10339481	-0.000292673574374205	CCL19_F24
1042835	cg13361506	-0.000113845271867316	CCL19_F24
1042836	cg07382454	0.000176702113498009	CCL19_F24
1042837	cg18108335	-0.000178865841047331	CCL19_F24
1042838	cg18104382	8.39003919805625e-05	CCL19_F24
1042839	cg06671706	-0.000351992697304943	CCL19_F24
1042840	cg07823562	0.000236652874296753	CCL19_F24
1042841	cg04946387	-0.00473357088355826	CCL19_F24
1042842	cg09639964	0.000142392922152511	CCL19_F24
1042843	cg18483750	-0.000380119539488322	CCL19_F24
1042844	cg00014848	-0.000785936760418052	CCL19_F24
1042845	cg22218114	0.000547383516994655	CCL19_F24
1042846	cg22450983	-0.000225033527897113	CCL19_F24
1042847	cg24359231	-1.4207834801636e-05	CCL19_F24
1042848	cg15872008	-0.000161551235192287	CCL19_F24
1042849	cg08919791	-0.000133274949562067	CCL19_F24
1042850	cg24186190	0.000234496052688699	CCL19_F24
1042851	cg18065204	-0.00096044536235906	CCL19_F24
1042852	cg17432513	-0.000204783976675401	CCL19_F24
1042853	cg15035476	0.000124437011055198	CCL19_F24
1042854	cg02696910	0.000348083712804434	CCL19_F24
1042855	cg20090162	-0.000302907059849334	CCL19_F24
1042856	cg06470943	-8.72082752709586e-05	CCL19_F24
1042857	cg13218813	6.28447742164561e-05	CCL19_F24
1042858	cg19440242	-0.000221197310922112	CCL19_F24
1042859	cg06524264	0.00141754418942179	CCL19_F24
1042860	cg27335653	2.17601667167245e-05	CCL19_F24
1042861	cg12368342	-0.000195090668997034	CCL19_F24
1042862	cg08349114	-0.000531190604222541	CCL19_F24
1042863	cg03566237	9.15325548284732e-05	CCL19_F24
1042864	cg24342013	1.94993206486091e-06	CCL19_F24
1042865	cg03432181	0.000344312819228661	CCL19_F24
1042866	cg06751398	-0.000460387305800473	CCL19_F24
1042867	cg03004986	-0.000118640150177133	CCL19_F24
1042868	cg06458063	0.000133025581168395	CCL19_F24
1042869	cg02980181	0.000433692642769684	CCL19_F24
1042870	cg23551605	0.000186722685339024	CCL19_F24
1042871	cg26521011	6.65353812077645e-05	CCL19_F24
1042872	cg14253596	0.000412732615778278	CCL19_F24
1042873	cg17615919	0.000227468506000326	CCL19_F24
1042874	cg01922516	0.000636032968672548	CCL19_F24
1042875	cg26990273	3.33716675992268e-05	CCL19_F24
1042876	cg04546472	0.000179005461532067	CCL19_F24
1042877	cg08900605	0.000107567709155694	CCL19_F24
1042878	cg02115923	0.000183137994278737	CCL19_F24
1042879	cg05907511	0.000641351502724977	CCL19_F24
1042880	cg07128416	-6.77126991281629e-05	CCL19_F24
1042881	cg07277182	0.000125339121485365	CCL19_F24
1042882	cg21645341	-0.000158468933887299	CCL19_F24
1042883	cg00452400	0.000666723946327403	CCL19_F24
1042884	cg01503807	0.000407672529817163	CCL19_F24
1042885	cg24352561	-5.05276217167382e-05	CCL19_F24
1042886	cg01172766	-0.000276273061679563	CCL19_F24
1042887	cg04389574	-8.22455906304835e-05	CCL19_F24
1042888	cg04482072	-0.000165260489596958	CCL19_F24
1042889	cg20977160	-0.000470382594876474	CCL19_F24
1042890	cg08169279	-0.000408102462075113	CCL19_F24
1042891	cg24633027	0.000373198142200109	CCL19_F24
1042892	cg09368360	-0.000124050750408619	CCL19_F24
1042893	cg00532936	-0.000668805990088294	CCL19_F24
1042894	cg13734106	4.58003810100639e-06	CCL19_F24
1042895	cg01268906	3.88083308978489e-05	CCL19_F24
1042896	cg26406401	-0.000487742399349362	CCL19_F24
1042897	cg13028819	-0.000127929764275911	CCL19_F24
1042898	cg08270148	0.00064827159629564	CCL19_F24
1042899	cg07185983	2.25175131652413e-05	CCL19_F24
1042900	cg14168713	6.19069146503615e-05	CCL19_F24
1042901	cg03310942	-0.000351653798142716	CCL19_F24
1042902	cg12419382	0.000130908782601603	CCL19_F24
1042903	cg11108156	-4.65766488502474e-05	CCL19_F24
1042904	cg23047033	0.000127977747542509	CCL19_F24
1042905	cg08402734	-7.27959794029735e-05	CCL19_F24
1042906	cg05945230	-0.000539077586097158	CCL19_F24
1042907	cg04108066	0.000877625789965726	CCL19_F24
1042908	cg27665143	9.19807448861365e-05	CCL19_F24
1042909	cg17189724	0.00275183499537532	CCL19_F24
1042910	cg27152028	0.000326861559780562	CCL19_F24
1042911	cg03051141	-0.000980675300160855	CCL19_F24
1042912	cg25008182	-4.42628329557697e-05	CCL19_F24
1042913	cg06940299	-0.000246849270361498	CCL19_F24
1042914	cg20353344	-3.11315182106273e-05	CCL19_F24
1042915	cg06176987	0.000416278012095135	CCL19_F24
1042916	cg08733957	-0.000358304404850822	CCL19_F24
1042917	cg22420548	-0.000145826254242091	CCL19_F24
1042918	cg02462416	-0.000296836508330286	CCL19_F24
1042919	cg01019496	-0.000184286554108655	CCL19_F24
1042920	cg14238408	8.47643384336694e-05	CCL19_F24
1042921	cg02682052	0.000318102576532244	CCL19_F24
1042922	cg24926377	-0.000216497357132241	CCL19_F24
1042923	cg15821095	0.000113713426432788	CCL19_F24
1042924	cg17569958	2.3143748936679e-05	CCL19_F24
1042925	cg12973294	0.000449136962891264	CCL19_F24
1042926	cg08882528	-7.65778643544509e-05	CCL19_F24
1042927	cg25022205	-0.000198268220809378	CCL19_F24
1042928	cg21927021	-7.59815024291406e-05	CCL19_F24
1042929	cg21294714	-0.00013964262876164	CCL19_F24
1042930	cg12456800	-0.000624328429578146	CCL19_F24
1042931	cg27225663	0.000206517476742741	CCL19_F24
1042932	cg22942576	-0.000232613655054972	CCL19_F24
1042933	cg10244356	-0.000354021053834065	CCL19_F24
1042934	cg07133479	3.58059024391073e-05	CCL19_F24
1042935	cg15770125	-0.000124266711766804	CCL19_F24
1042936	cg07506530	-7.89669422287263e-05	CCL19_F24
1042937	cg11919790	0.000126752919563822	CCL19_F24
1042938	cg12288473	0.000123749079596741	CCL19_F24
1042939	cg09038926	-0.000171395820912066	CCL19_F24
1042940	cg23081855	-7.88065141097496e-05	CCL19_F24
1042941	cg10384482	3.09485133961458e-05	CCL19_F24
1042942	cg03606774	-0.000311209679105845	CCL19_F24
1042943	cg23690302	0.000640401097861172	CCL19_F24
1042944	cg05959834	8.17368552241299e-05	CCL19_F24
1042945	cg09445550	-6.95622959767528e-05	CCL19_F24
1042946	cg07938252	-0.000106808994276899	CCL19_F24
1042947	cg09336375	-0.000196539370468686	CCL19_F24
1042948	cg14000174	0.000361057946429401	CCL19_F24
1042949	cg08305057	-5.13275180667791e-05	CCL19_F24
1042950	cg07167185	0.000101235636702133	CCL19_F24
1042951	cg07157030	-0.000707059525748318	CCL19_F24
1042952	cg01388693	-0.000217899253769573	CCL19_F24
1042953	cg24943998	-0.000446493165451309	CCL19_F24
1042954	cg00415993	-6.71653045494109e-05	CCL19_F24
1042955	cg14678754	-0.000113053651458178	CCL19_F24
1042956	cg11342133	9.28277210357408e-05	CCL19_F24
1042957	cg02786727	-0.000316788593233543	CCL19_F24
1042958	cg14840439	-0.00102141196630962	CCL19_F24
1042959	cg13704772	0.00049441335512022	CCL19_F24
1042960	cg10684777	5.78589992154639e-05	CCL19_F24
1042961	cg03849231	2.43784893746658e-05	CCL19_F24
1042962	cg24018756	-0.000308869289047916	CCL19_F24
1042963	cg00962991	6.01527477365106e-05	CCL19_F24
1042964	cg20850136	0.000244060603928526	CCL19_F24
1042965	cg05617797	-0.000219711422097292	CCL19_F24
1042966	cg26647036	-0.00102060047407449	CCL19_F24
1042967	cg19042390	0.000228159253440265	CCL19_F24
1042968	cg21263566	-0.000640449654763351	CCL19_F24
1042969	cg04927069	-0.000269162497225874	CCL19_F24
1042970	cg26411046	-0.000111199024056684	CCL19_F24
1042971	cg22472798	0.00023932073265573	CCL19_F24
1042972	cg06211184	0.000166725575414031	CCL19_F24
1042973	cg09420734	-0.000561100020954806	CCL19_F24
1042974	cg04668677	0.000255925096150409	CCL19_F24
1042975	cg08060254	0.000119668786423504	CCL19_F24
1042976	cg15470725	0.00061236155271355	CCL19_F24
1042977	cg21774235	1.92069819087869e-05	CCL19_F24
1042978	cg21870518	-0.000193709884908881	CCL19_F24
1042979	cg08302484	-3.57008081139115e-05	CCL19_F24
1042980	cg01086414	-0.000334089457736148	CCL19_F24
1042981	cg13292574	1.0360713215391e-05	CCL19_F24
1042982	cg04623770	-0.000874135775892759	CCL19_F24
1042983	cg01197005	-0.000414375974477458	CCL19_F24
1042984	cg19700054	0.000241638702390238	CCL19_F24
1042985	cg11317158	-0.000176152715462059	CCL19_F24
1042986	cg26663590	-0.000269303324392962	CCL19_F24
1042987	cg04356005	-0.000264173931297754	CCL19_F24
1042988	cg27545338	-1.99692248132017e-05	CCL19_F24
1042989	cg08701621	0.000309530423169478	CCL19_F24
1042990	cg11664139	0.000343009560583175	CCL19_F24
1042991	cg14488205	-0.000296285396231229	CCL19_F24
1042992	cg04033559	0.0028848922280124	CCL19_F24
1042993	cg09925682	0.000747429681415158	CCL19_F24
1042994	cg23622129	-0.000117055608893838	CCL19_F24
1042995	cg09514626	0.000141485411684718	CCL19_F24
1042996	cg17150328	-5.54689978012516e-05	CCL19_F24
1042997	cg26567736	0.000116878566254792	CCL19_F24
1042998	cg22361106	-0.000148529573511684	CCL19_F24
1042999	cg03983506	0.000249851356435562	CCL19_F24
1043000	cg09501821	-0.000665359275944824	CCL19_F24
1043001	cg08331981	-0.000866984805866212	CCL19_F24
1043002	cg01980225	-0.000333406014858146	CCL19_F24
1043003	cg03311759	-0.000154880561515226	CCL19_F24
1043004	cg01622107	-0.000111569856851342	CCL19_F24
1043005	cg05274953	-4.92285032849046e-05	CCL19_F24
1043006	cg07073755	-0.000176107084267162	CCL19_F24
1043007	cg19938149	0.000231390528538546	CCL19_F24
1043008	cg26885268	0.000215384918557894	CCL19_F24
1043009	cg03029755	0.000203944039211372	CCL19_F24
1043010	cg17653543	-0.000193187629262781	CCL19_F24
1043011	cg11453608	-0.000166766463257531	CCL19_F24
1043012	cg17426923	-0.000367106317074234	CCL19_F24
1043013	cg13684305	-0.000222457589223062	CCL19_F24
1043014	cg11912985	-0.000153443922240265	CCL19_F24
1043015	cg20596765	0.000136101560212195	CCL19_F24
1043016	cg08644356	-8.22623151171315e-05	CCL19_F24
1043017	cg06915574	0.000145736155564049	CCL19_F24
1043018	cg10249538	-0.000723216308760564	CCL19_F24
1043019	cg06360521	-9.43283521147251e-05	CCL19_F24
1043020	cg08351985	0.000408874077854325	CCL19_F24
1043021	cg02637206	0.000412652534768832	CCL19_F24
1043022	cg00154587	0.000125150970588639	CCL19_F24
1043023	cg15547759	0.000108099299462763	CCL19_F24
1043024	cg20046516	-8.05136198112003e-06	CCL19_F24
1043025	cg05914034	0.000619443893972575	CCL19_F24
1043026	cg16411186	-5.80248115714932e-05	CCL19_F24
1043027	cg05908398	-0.000235287614298416	CCL19_F24
1043028	cg09307193	-5.26199617623421e-05	CCL19_F24
1043029	cg26964685	0.000116156342331993	CCL19_F24
1043030	cg23360117	-0.000214854206258705	CCL19_F24
1043031	cg26143732	0.00026615104438736	CCL19_F24
1043032	cg07772617	0.000256666804140847	CCL19_F24
1043033	cg01257685	0.000354560807090792	CCL19_F24
1043034	cg08945340	-0.00019188897818619	CCL19_F24
1043035	cg16718136	-0.000225564201073976	CCL19_F24
1043036	cg10773601	4.24372323539193e-05	CCL19_F24
1043037	cg20802511	-0.000121138188687771	CCL19_F24
1043038	cg26644395	9.35279781995564e-05	CCL19_F24
1043039	cg01418527	-0.000197870366313549	CCL19_F24
1043040	cg08088670	-0.000185198958676811	CCL19_F24
1043041	cg24239418	-0.000188650856748854	CCL19_F24
1043042	cg15429502	0.000336961037884847	CCL19_F24
1043043	cg16902190	-0.000500378355268624	CCL19_F24
1043044	cg00482802	0.000466297786961416	CCL19_F24
1043045	cg15250633	-0.000483919330483152	CCL19_F24
1043046	cg05168404	-6.79425855513652e-05	CCL19_F24
1043047	cg05840707	-0.000509470528688556	CCL19_F24
1043048	cg18770216	0.00048753193969781	CCL19_F24
1043049	cg11048965	-0.000268585690022535	CCL19_F24
1043050	ch.1.893309F	0.00062714672497341	CCL19_F24
1043051	cg20572537	1.59060705093148e-05	CCL19_F24
1043052	cg18891090	0.000104137994218631	CCL19_F24
1043053	cg12810084	-7.25838143667889e-06	CCL19_F24
1043054	cg13255416	-0.000499500058967539	CCL19_F24
1043055	cg05224280	-0.00106004974281014	CCL19_F24
1043056	cg25447725	-7.81659670650671e-05	CCL19_F24
1043057	cg03245641	-0.000179573245029174	CCL19_F24
1043058	cg10634136	0.0007340056207533	CCL19_F24
1043059	cg24052666	-6.46498360439315e-05	CCL19_F24
1043060	cg04793676	6.67777017606283e-05	CCL19_F24
1043061	cg10612128	0.000127575004537399	CCL19_F24
1043062	cg03420886	-0.000253710397217877	CCL19_F24
1043063	cg05390473	-0.0010075197913654	CCL19_F24
1043064	cg17986793	-0.000154224227968796	CCL19_F24
1043065	cg00701354	-0.000136695467126838	CCL19_F24
1043066	cg11021000	-0.000411966013296199	CCL19_F24
1043067	cg00673202	0.000258075521343227	CCL19_F24
1043068	cg14486477	-6.82726835833142e-05	CCL19_F24
1043069	cg03198009	-2.13232049724985e-05	CCL19_F24
1043070	cg14648237	-8.26838418357647e-05	CCL19_F24
1043071	cg13451556	0.000220660341678399	CCL19_F24
1043072	cg03413337	-9.97014118030659e-05	CCL19_F24
1043073	cg05455859	2.15485691764155e-05	CCL19_F24
1043074	cg20675971	8.52144467038304e-05	CCL19_F24
1043075	cg15089600	0.000277128936771107	CCL19_F24
1043076	cg03249707	-0.000340904198568005	CCL19_F24
1043077	cg11524513	0.000148080858659634	CCL19_F24
1043078	cg00214585	-7.25196853608037e-05	CCL19_F24
1043079	cg13466988	0.00118455180725072	CCL19_F24
1043080	cg07520477	-0.000352239806484354	CCL19_F24
1043081	cg02424007	0.000393118841466902	CCL19_F24
1043082	cg24562610	2.53440565892249e-05	CCL19_F24
1043083	cg23292266	0.00172068581544397	CCL19_F24
1043084	cg18474384	-0.000512711403458164	CCL19_F24
1043085	cg20531550	0.00136226289255839	CCL19_F24
1043086	cg08783206	-0.000147432794932125	CCL19_F24
1043087	cg12031641	-0.000238171802477282	CCL19_F24
1043088	cg04232569	-0.000340551737829228	CCL19_F24
1043089	cg18287711	-4.03909737196347e-05	CCL19_F24
1043090	cg08686477	-0.000381685002894924	CCL19_F24
1043091	cg08179155	-0.000503279972520235	CCL19_F24
1043092	cg25618731	-0.00022428315194656	CCL19_F24
1043093	cg24435747	0.000105156475480162	CCL19_F24
1043094	cg16317318	0.000174387033177087	CCL19_F24
1043095	cg06671521	0.000206738743601086	CCL19_F24
1043096	cg15038303	-1.09571279868395e-05	CCL19_F24
1043097	cg09142135	2.61583976631287e-05	CCL19_F24
1043098	cg24260207	-9.92695684343215e-05	CCL19_F24
1043099	cg22824674	-0.000236548924353452	CCL19_F24
1043100	cg09679746	-0.000378917094868145	CCL19_F24
1043101	cg09494582	0.000237167793196244	CCL19_F24
1043102	cg02253054	8.46497364309145e-05	CCL19_F24
1043103	cg17425561	-0.000142400272254109	CCL19_F24
1043104	cg14115198	0.000356850383318184	CCL19_F24
1043105	cg08778939	-9.13536959398066e-05	CCL19_F24
1043106	cg09923296	-6.31631122795794e-05	CCL19_F24
1043107	cg26433780	-0.000227098222539695	CCL19_F24
1043108	cg02395069	-7.14019109549763e-05	CCL19_F24
1043109	cg09896849	-0.000262641906031171	CCL19_F24
1043110	cg16021018	-0.000190449823857011	CCL19_F24
1043111	cg16910908	0.00017151540718513	CCL19_F24
1043112	cg27122431	-0.000450943970031063	CCL19_F24
1043113	cg04728936	0.00198547156637893	CCL19_F24
1043114	cg05446923	-0.000110169300755669	CCL19_F24
1043115	cg15469049	1.60894433620717e-05	CCL19_F24
1043116	cg17020052	-0.000404702632947556	CCL19_F24
1043117	cg17697226	0.000310696223255257	CCL19_F24
1043118	cg21779510	-0.000402827934088884	CCL19_F24
1043119	cg07220007	0.000318960413873061	CCL19_F24
1043120	cg20294481	-0.000250927258179763	CCL19_F24
1043121	cg11919336	-5.44432659041195e-05	CCL19_F24
1043122	cg20893919	0.000248965303273957	CCL19_F24
1043123	cg11935738	-0.000460645462549117	CCL19_F24
1043124	cg11803859	0.000108580249332352	CCL19_F24
1043125	cg12088497	7.65789795567123e-06	CCL19_F24
1043126	cg01821275	7.54283945307973e-05	CCL19_F24
1043127	cg17574785	-0.000211995417870444	CCL19_F24
1043128	cg24642844	0.000256237844383981	CCL19_F24
1043129	cg04008427	0.000154299472811274	CCL19_F24
1043130	cg15863439	-0.000190468743877725	CCL19_F24
1043131	cg08007378	-0.00131001191416297	CCL19_F24
1043132	cg11424312	-0.00123532970300896	CCL19_F24
1043133	cg04453594	0.000186693744961281	CCL19_F24
1043134	cg03580065	-6.61994574806829e-05	CCL19_F24
1043135	cg04179479	-0.000860727652259057	CCL19_F24
1043136	cg18327855	0.000228578515590456	CCL19_F24
1043137	cg18622663	-0.000563428408706876	CCL19_F24
1043138	cg00276510	-0.000242720522752123	CCL19_F24
1043139	cg25364192	-0.00030113734716936	CCL19_F24
1043140	cg01808508	-5.52818767244018e-05	CCL19_F24
1043141	cg04824490	0.00123356431300234	CCL19_F24
1043142	cg13324406	-0.000787091790722472	CCL19_F24
1043143	cg13414750	-0.00030499595970314	CCL19_F24
1043144	cg07482661	0.000110329780341763	CCL19_F24
1043145	cg06378672	-0.000183362248552232	CCL19_F24
1043146	cg13253920	-0.000442137483050676	CCL19_F24
1043147	cg04052769	0.000814297443805327	CCL19_F24
1043148	cg07865444	0.00010886080053257	CCL19_F24
1043149	cg06009257	0.000613492487318127	CCL19_F24
1043150	cg13085507	-0.00013518536119342	CCL19_F24
1043151	cg14903215	0.000295803190359816	CCL19_F24
1043152	cg19021188	0.000340438786156223	CCL19_F24
1043153	cg24653167	-4.09555160616057e-05	CCL19_F24
1043154	cg21164967	-0.00072202218744833	CCL19_F24
1043155	cg25259944	0.00033117921611924	CCL19_F24
1043156	cg04114987	-0.000312441419143472	CCL19_F24
1043157	cg03187710	-8.05552264672477e-05	CCL19_F24
1043158	cg06101723	-0.000236752245644115	CCL19_F24
1043159	cg25411902	-9.54004546072092e-05	CCL19_F24
1043160	cg23119096	0.000181226439567096	CCL19_F24
1043161	cg08537760	-2.19426926563303e-05	CCL19_F24
1043162	cg07927098	6.47521983632504e-05	CCL19_F24
1043163	cg03134339	-0.000236114977418943	CCL19_F24
1043164	cg03321192	0.00059561159431128	CCL19_F24
1043165	cg18759304	-3.37683379269413e-05	CCL19_F24
1043166	cg13959371	-0.000496853926304701	CCL19_F24
1043167	cg08860879	-4.31609716238102e-05	CCL19_F24
1043168	cg02428941	-0.000498989521712035	CCL19_F24
1043169	cg22332321	-0.000414838498938391	CCL19_F24
1043170	cg14976779	0.00256944194474596	CCL19_F24
1043171	cg21855200	-4.12411659518891e-05	CCL19_F24
1043172	cg09669309	0.000586256427213325	CCL19_F24
1043173	cg00623991	0.00052536852990111	CCL19_F24
1043174	cg02897018	0.000196476723920398	CCL19_F24
1043175	cg05069431	0.000188651736821864	CCL19_F24
1043176	cg12813402	-0.000253404420057742	CCL19_F24
1043177	cg09732253	-0.000125284744376374	CCL19_F24
1043178	cg26070379	-4.95641679111779e-05	CCL19_F24
1043179	cg23691406	-0.00377523919161369	CCL19_F24
1043180	cg05755910	0.000291709603306125	CCL19_F24
1043181	cg21459919	0.000500439499709318	CCL19_F24
1043182	cg25512453	0.000314949476685748	CCL19_F24
1043183	cg08662390	0.000229689774158247	CCL19_F24
1043184	cg06132335	0.000177617822008067	CCL19_F24
1043185	cg09723161	3.32722001550252e-05	CCL19_F24
1043186	cg13439946	6.81835740173311e-05	CCL19_F24
1043187	cg12248457	-0.00121433996696754	CCL19_F24
1043188	cg00635356	0.000264046211720927	CCL19_F24
1043189	cg14047008	-9.97457411885921e-05	CCL19_F24
1043190	cg08161931	-0.000507406793604434	CCL19_F24
1043191	cg14288661	-2.08794197141314e-05	CCL19_F24
1043192	cg05114502	-0.000848423327915702	CCL19_F24
1043193	cg08110950	9.77311663234791e-05	CCL19_F24
1043194	cg10376024	6.96178426672531e-05	CCL19_F24
1043195	cg11854964	0.00019524070828472	CCL19_F24
1043196	cg22466595	-8.89412522726078e-05	CCL19_F24
1043197	cg09300312	-5.86040548191958e-05	CCL19_F24
1043198	cg08482536	-0.000100785397145369	CCL19_F24
1043199	cg11627112	0.000168476247782864	CCL19_F24
1043200	cg05773708	-1.01861158875877e-05	CCL19_F24
1043201	cg04432599	-9.76304259341593e-05	CCL19_F24
1043202	cg06868955	-9.18242186754098e-05	CCL19_F24
1043203	cg04231725	-9.43250565170796e-05	CCL19_F24
1043204	cg24996718	5.45606914658681e-05	CCL19_F24
1043205	cg05929056	0.000870238945025003	CCL19_F24
1043206	cg17369175	0.000639557631704179	CCL19_F24
1043207	cg02848960	0.000167230997689082	CCL19_F24
1043208	cg11884933	0.000350588055147909	CCL19_F24
1043209	cg08409794	-5.34709193771608e-05	CCL19_F24
1043210	cg01497368	-0.000111608515326179	CCL19_F24
1043211	cg19535489	-0.000276647607800156	CCL19_F24
1043212	cg11632096	0.000198231307121017	CCL19_F24
1043213	cg14359692	0.000285915274638442	CCL19_F24
1043214	cg09976524	8.42230504223189e-05	CCL19_F24
1043215	cg09139287	7.64909816402761e-05	CCL19_F24
1043216	cg22732636	7.4197266523806e-05	CCL19_F24
1043217	cg03147900	4.95391472784808e-05	CCL19_F24
1043218	cg10632770	0.000545896964422202	CCL19_F24
1043219	cg10901383	6.83137250045718e-05	CCL19_F24
1043220	cg14727845	-0.000196104101539763	CCL19_F24
1043221	cg10567579	-0.000116554059624402	CCL19_F24
1043222	cg24051749	0.00284155630677813	CCL19_F24
1043223	cg10860553	-0.000307167018094028	CCL19_F24
1043224	cg23404330	8.52969919529371e-05	CCL19_F24
1043225	cg06993806	6.90486367722736e-05	CCL19_F24
1043226	cg16298091	0.000158682955372311	CCL19_F24
1043227	cg10127838	-0.000152438473888051	CCL19_F24
1043228	cg18874114	0.00106490319536236	CCL19_F24
1043229	cg04653928	0.000145041564704624	CCL19_F24
1043230	cg00852565	0.000473423907998372	CCL19_F24
1043231	cg04250878	6.58662890847809e-05	CCL19_F24
1043232	cg11747081	0.000210076510591421	CCL19_F24
1043233	cg17603188	-0.000230422153189582	CCL19_F24
1043234	cg14522815	2.45985740132467e-05	CCL19_F24
1043235	cg25665203	8.63049699365269e-05	CCL19_F24
1043236	cg01899074	0.000191214133636479	CCL19_F24
1043237	cg01385959	-1.64487764349434e-05	CCL19_F24
1043238	cg24083631	0.00180207219732887	CCL19_F24
1043239	cg13622840	5.82266416613723e-05	CCL19_F24
1043240	cg22585927	-4.00823871326121e-05	CCL19_F24
1043241	cg02953335	0.000537940526331613	CCL19_F24
1043242	cg05057352	0.000328817132406161	CCL19_F24
1043243	cg13747876	0.000134209348592655	CCL19_F24
1043244	cg18795311	0.00075905442824449	CCL19_F24
1043245	cg14021170	9.16691238916152e-05	CCL19_F24
1043246	cg25190481	-0.000420286849971632	CCL19_F24
1043247	cg17007628	0.000538154772926252	CCL19_F24
1043248	cg17932405	0.00068452242742189	CCL19_F24
1043249	cg24518588	0.000235382235375381	CCL19_F24
1043250	cg04850045	0.000291659814355657	CCL19_F24
1043251	cg03926951	-5.72991498004187e-05	CCL19_F24
1043252	cg11780936	0.000308672493862843	CCL19_F24
1043253	cg14911520	0.000985060126782073	CCL19_F24
1043254	cg25399333	-4.3836918755975e-05	CCL19_F24
1043255	cg10570158	0.000341609795931136	CCL19_F24
1043256	cg25518276	-9.17903764038358e-05	CCL19_F24
1043257	cg12124191	0.000232143013116226	CCL19_F24
1043258	cg27389255	0.000142351621970568	CCL19_F24
1043259	cg08646442	-0.000247571293934704	CCL19_F24
1043260	cg00125151	0.000179326004533757	CCL19_F24
1043261	cg18102710	-0.000105038585083411	CCL19_F24
1043262	cg21617031	-7.21129738283386e-06	CCL19_F24
1043263	cg15985709	0.00059152845646473	CCL19_F24
1043264	cg18944699	3.42667177366291e-05	CCL19_F24
1043265	cg03343319	8.69764791628438e-05	CCL19_F24
1043266	cg15941598	2.27991944777114e-05	CCL19_F24
1043267	cg13176198	-0.00343599904906169	CCL19_F24
1043268	cg16635972	-0.000151904482144671	CCL19_F24
1043269	cg12549908	8.16213690707482e-05	CCL19_F24
1043270	cg03451695	-0.000424306491695131	CCL19_F24
1043271	cg09286253	-0.000310853152816941	CCL19_F24
1043272	cg25901651	0.000210957154511996	CCL19_F24
1043273	cg08793894	0.00151746814919423	CCL19_F24
1043274	cg04481295	-0.0012327101144454	CCL19_F24
1043275	cg01189598	7.42073475465512e-05	CCL19_F24
1043276	cg14625581	4.40367517846843e-05	CCL19_F24
1043277	cg14523394	0.00017468469713195	CCL19_F24
1043278	cg23915011	-2.47344771106888e-05	CCL19_F24
1043279	cg07724896	0.000595515896885638	CCL19_F24
1043280	cg08583127	-4.25122764629119e-05	CCL19_F24
1043281	cg25928396	0.000254494984177612	CCL19_F24
1043282	cg26638716	-0.000154945677971786	CCL19_F24
1043283	cg09659323	0.000864615954536964	CCL19_F24
1043284	cg22311510	1.33420723395874e-05	CCL19_F24
1043285	cg17009574	0.000269226347352613	CCL19_F24
1043286	cg02940070	0.000648441244814866	CCL19_F24
1043287	cg20566904	-5.09149754692134e-05	CCL19_F24
1043288	cg04002298	3.28446331829172e-05	CCL19_F24
1043289	cg08559357	6.47312624008581e-05	CCL19_F24
1043290	cg22219255	0.000100360306573132	CCL19_F24
1043291	cg19243452	0.000212143668031346	CCL19_F24
1043292	cg24975947	0.000425540285547525	CCL19_F24
1043293	cg01178070	-0.000295782529146113	CCL19_F24
1043294	cg17132517	7.61435992756874e-05	CCL19_F24
1043295	cg14866567	6.63724900401082e-05	CCL19_F24
1043296	cg04341707	0.000352771676165335	CCL19_F24
1043297	cg08475518	-1.16261731196018e-05	CCL19_F24
1043298	cg21046080	0.000239081593449064	CCL19_F24
1043299	cg02956019	0.00030383910263852	CCL19_F24
1043300	cg01895549	-7.75315285597566e-05	CCL19_F24
1043301	cg11878867	5.5751719233154e-05	CCL19_F24
1043302	cg14271675	-0.000537926033965381	CCL19_F24
1043303	cg14144366	-0.000954380027074886	CCL19_F24
1043304	cg15456741	-4.4822801159876e-05	CCL19_F24
1043305	cg11963452	0.000286685543418786	CCL19_F24
1043306	cg17336423	1.74162688812346e-05	CCL19_F24
1043307	cg12386614	-0.000122967766582245	CCL19_F24
1043308	cg24784416	-8.24296503101697e-05	CCL19_F24
1043309	cg15823423	8.14164658233069e-05	CCL19_F24
1043310	cg09900268	0.000219435426219861	CCL19_F24
1043311	cg07991100	-7.16799558955283e-05	CCL19_F24
1043312	cg20814213	0.000231955463500765	CCL19_F24
1043313	cg24828208	-0.00055301014897768	CCL19_F24
1043314	cg20745074	-0.00045180702108436	CCL19_F24
1043315	cg05824936	-4.13228339696483e-05	CCL19_F24
1043316	cg04231814	0.000350421476862069	CCL19_F24
1043317	cg18100045	0.00020079929239179	CCL19_F24
1043318	cg14775960	-0.000454183785693097	CCL19_F24
1043319	cg20801278	-6.00225236027098e-05	CCL19_F24
1043320	cg14459046	0.000567632178979	CCL19_F24
1043321	cg07468101	0.000441605508633066	CCL19_F24
1043322	cg15630645	-0.000100579447395468	CCL19_F24
1043323	cg01726939	-0.000518765397212588	CCL19_F24
1043324	cg09068711	-0.000320844079395461	CCL19_F24
1043325	cg23485638	-5.55053560791151e-06	CCL19_F24
1043326	cg11953250	4.42817206857737e-05	CCL19_F24
1043327	cg06583111	1.36959811565839e-06	CCL19_F24
1043328	cg14935434	0.000791791413329483	CCL19_F24
1043329	cg06208584	0.000217900931495224	CCL19_F24
1043330	cg07549335	0.000138263904861305	CCL19_F24
1043331	cg21442528	0.00123198349208087	CCL19_F24
1043332	cg09919882	0.00213275945989871	CCL19_F24
1043333	cg01717376	-0.00096222577924586	CCL19_F24
1043334	cg04999352	-6.73426621831932e-05	CCL19_F24
1043335	cg20521148	0.000634908870609249	CCL19_F24
1043336	cg01624504	0.000325736623301971	CCL19_F24
1043337	cg03681057	-0.000204786666175576	CCL19_F24
1043338	cg22650569	-0.000335434159131103	CCL19_F24
1043339	cg20333945	0.000588243219157011	CCL19_F24
1043340	cg01176694	0.000259696533048031	CCL19_F24
1043341	cg26334670	-0.000166607438763432	CCL19_F24
1043342	cg03492107	1.18050362757959e-05	CCL19_F24
1043343	cg12371216	-0.00155104070459384	CCL19_F24
1043344	cg01379234	0.000251020680444003	CCL19_F24
1043345	cg13630962	-8.28693193209174e-05	CCL19_F24
1043346	cg21078144	0.00020984542003498	CCL19_F24
1043347	cg08081580	0.000117246402447052	CCL19_F24
1043348	cg02772880	0.000783748709559605	CCL19_F24
1043349	cg11400672	0.00018883049752005	CCL19_F24
1043350	cg12227166	0.000198616699479908	CCL19_F24
1043351	cg06892102	0.000148691239079795	CCL19_F24
1043352	cg17280975	-3.47463262284622e-05	CCL19_F24
1043353	cg23737626	0.00074778131125418	CCL19_F24
1043354	cg20669049	0.000100597522563538	CCL19_F24
1043355	cg19755813	3.92446878535286e-05	CCL19_F24
1043356	cg24881014	-0.000118451985233276	CCL19_F24
1043357	cg18062651	-0.000178539643197838	CCL19_F24
1043358	cg11285049	0.000265253337276896	CCL19_F24
1043359	cg01800884	-9.98142563624234e-07	CCL19_F24
1043360	cg24581226	-0.000151463862293537	CCL19_F24
1043361	cg23961091	6.21459197791613e-06	CCL19_F24
1043362	cg05956943	-0.00263996037779421	CCL19_F24
1043363	cg04070216	0.000169980280774057	CCL19_F24
1043364	cg05113958	-0.000363870561258464	CCL19_F24
1043365	cg03791187	4.82477101038865e-05	CCL19_F24
1043366	cg05609160	-0.000247325068975131	CCL19_F24
1043367	cg16039954	2.76114644272411e-05	CCL19_F24
1043368	cg02305687	0.00101972765031217	CCL19_F24
1043369	cg11586216	3.66737450164447e-05	CCL19_F24
1043370	cg03640944	0.000208238361034001	CCL19_F24
1043371	cg00005423	-0.00015875427635357	CCL19_F24
1043372	cg00268547	0.000371490864702908	CCL19_F24
1043373	cg24629545	-0.00108770575732716	CCL19_F24
1043374	cg07510596	4.98275158326391e-05	CCL19_F24
1043375	cg07684484	-0.000336044093002553	CCL19_F24
1043376	cg15959157	0.000281976991335772	CCL19_F24
1043377	cg05656679	0.000528959858058435	CCL19_F24
1043378	cg01170387	0.00013625237734199	CCL19_F24
1043379	cg27252197	3.95734028036567e-05	CCL19_F24
1043380	cg06614534	4.95613781980649e-05	CCL19_F24
1043381	cg11010561	-0.000613749696376528	CCL19_F24
1043382	cg08138826	-1.90312270361932e-06	CCL19_F24
1043383	cg20533754	-5.92073397468614e-05	CCL19_F24
1043384	cg21020944	-6.65469290813169e-05	CCL19_F24
1043385	cg12207330	0.000115437010676223	CCL19_F24
1043386	cg04251918	0.000138798190307295	CCL19_F24
1043387	cg19435774	0.000116075388338668	CCL19_F24
1043388	cg03204305	-1.76704524782063e-05	CCL19_F24
1043389	cg20659188	0.000342222665350293	CCL19_F24
1043390	cg23618124	0.000307224645990181	CCL19_F24
1043391	cg03738389	-0.00024419325547335	CCL19_F24
1043392	cg17530337	-0.000426711328248022	CCL19_F24
1043393	cg01156130	1.06733901357268e-05	CCL19_F24
1043394	cg27142074	-0.000778242232418087	CCL19_F24
1043395	cg20545224	-0.000405272402992544	CCL19_F24
1043396	cg24500294	0.000382743027936045	CCL19_F24
1043397	cg17579646	0.000400139719437247	CCL19_F24
1043398	cg11174816	-0.000160843952599158	CCL19_F24
1043399	cg20204986	0.00057143812936151	CCL19_F24
1043400	cg20276780	0.000412639437196461	CCL19_F24
1043401	cg12977937	5.38530513717813e-05	CCL19_F24
1043402	cg12027010	-4.10576455645013e-05	CCL19_F24
1043403	cg01529844	0.000101860864489171	CCL19_F24
1043404	cg04981602	0.000392621494201902	CCL19_F24
1043405	cg20039216	-0.000302579521475984	CCL19_F24
1043406	cg00430155	-0.000949681353007508	CCL19_F24
1043407	cg15604530	-2.11466983646121e-05	CCL19_F24
1043408	cg07047731	-0.000260681488922415	CCL19_F24
1043409	cg06144905	0.000116453201048407	CCL19_F24
1043410	cg05830791	0.0015441746762813	CCL19_F24
1043411	cg14913785	0.000189737971666835	CCL19_F24
1043412	cg09666192	-0.000112489825075673	CCL19_F24
1043413	cg18228590	0.000804163275887532	CCL19_F24
1043414	cg02427109	-0.000275429831290366	CCL19_F24
1043415	cg14338145	-0.000524556605831091	CCL19_F24
1043416	cg16234328	-0.00021924791059609	CCL19_F24
1043417	cg16091673	3.13444533811829e-05	CCL19_F24
1043418	cg03562117	0.000880478625902883	CCL19_F24
1043419	cg06613222	-7.3905606837852e-05	CCL19_F24
1043420	cg10601100	0.000125638892436779	CCL19_F24
1043421	cg24686902	0.00290601525168917	CCL19_F24
1043422	cg16236143	0.000155651428204505	CCL19_F24
1043423	cg18964741	0.00013886321720012	CCL19_F24
1043424	cg02093477	6.29323545549727e-05	CCL19_F24
1043425	cg26379339	0.000565864756154709	CCL19_F24
1043426	cg00545102	0.000272764005447196	CCL19_F24
1043427	cg13390332	4.08997616228458e-05	CCL19_F24
1043428	cg00476608	-3.19133475981319e-05	CCL19_F24
1043429	cg09793084	-0.000316537479871658	CCL19_F24
1043430	cg24814628	9.84942884619673e-06	CCL19_F24
1043431	cg07218744	1.53534246162667e-05	CCL19_F24
1043432	cg11149849	0.000987068443228863	CCL19_F24
1043433	cg20565914	-0.000134464641229345	CCL19_F24
1043434	cg06671614	-0.000632088185053359	CCL19_F24
1043435	cg08213590	0.0011777632677609	CCL19_F24
1043436	cg14310533	2.5360305707329e-05	CCL19_F24
1043437	cg02311337	0.000504047621319623	CCL19_F24
1043438	cg09412061	-2.36677872308815e-05	CCL19_F24
1043439	cg13938634	0.000631191510949681	CCL19_F24
1043440	cg07259905	-0.000261428189394238	CCL19_F24
1043441	cg05921384	0.00190012325300312	CCL19_F24
1043442	cg25921736	-0.000243107857040616	CCL19_F24
1043443	cg06126548	3.55418278714479e-05	CCL19_F24
1043444	cg27093376	-3.04573288080602e-05	CCL19_F24
1043445	cg11324534	-0.00036314862761926	CCL19_F24
1043446	cg21963573	6.78913775525798e-05	CCL19_F24
1043447	cg21949718	5.14891285082932e-05	CCL19_F24
1043448	cg03562186	0.000558168158095252	CCL19_F24
1043449	cg14002754	2.6501226506596e-05	CCL19_F24
1043450	cg19640473	5.93286352854475e-05	CCL19_F24
1043451	cg23429986	2.70449367440084e-05	CCL19_F24
1043452	cg02246640	0.000733052529841337	CCL19_F24
1043453	cg05608383	2.57487100308866e-05	CCL19_F24
1043454	cg26646554	5.94846366039019e-05	CCL19_F24
1043455	cg08661491	4.92841777623064e-05	CCL19_F24
1043456	cg16929959	-0.000786708038988134	CCL19_F24
1043457	cg17863912	4.7667270286872e-05	CCL19_F24
1043458	cg08884462	0.000207083484492642	CCL19_F24
1043459	cg08084103	-0.000323114887777617	CCL19_F24
1043460	cg26174004	-0.000794248732281499	CCL19_F24
1043461	cg20916362	-0.00155342920207696	CCL19_F24
1043462	cg09689633	0.000205755254762186	CCL19_F24
1043463	cg11182328	0.000514614732358616	CCL19_F24
1043464	cg07617814	0.000292787695487634	CCL19_F24
1043465	cg06925702	-1.63066797219149e-05	CCL19_F24
1043466	cg20116138	0.000207372111737897	CCL19_F24
1043467	cg04615259	-0.000128459803925973	CCL19_F24
1043468	cg14534871	0.00032297273615519	CCL19_F24
1043469	cg18589874	-1.7668565921029e-05	CCL19_F24
1043470	cg12326480	-4.23187072739811e-05	CCL19_F24
1043471	cg03872677	-0.000132026545649527	CCL19_F24
1043472	cg25535320	-0.000132585197201505	CCL19_F24
1043473	cg27596843	0.00104801787885803	CCL19_F24
1043474	cg09113474	0.000487145257285971	CCL19_F24
1043475	cg09104763	-0.000565200420201012	CCL19_F24
1043476	cg09674546	-4.1893242642238e-05	CCL19_F24
1043477	cg04748098	0.000627169420958509	CCL19_F24
1043478	cg08005165	-3.47693649660165e-05	CCL19_F24
1043479	cg05194726	0.000638211540207118	CCL19_F24
1043480	cg16497413	4.17106604833345e-05	CCL19_F24
1043481	cg14118946	3.747446399251e-05	CCL19_F24
1043482	cg04514263	6.35740119969514e-05	CCL19_F24
1043483	cg01185411	4.852085240087e-05	CCL19_F24
1043484	cg06837426	0.000272086233357342	CCL19_F24
1043485	cg25261703	-0.000173067674271469	CCL19_F24
1043486	cg23201199	-6.8796573228838e-05	CCL19_F24
1043487	cg25731914	-0.000392021056088663	CCL19_F24
1043488	cg23710594	-0.000340428620004085	CCL19_F24
1043489	cg14206983	-1.35027593370857e-05	CCL19_F24
1043490	cg27075551	-6.28900932822284e-05	CCL19_F24
1043491	cg11396559	0.000691142759082875	CCL19_F24
1043492	cg25936902	-1.83377315426841e-05	CCL19_F24
1043493	cg27546840	-0.00040194123308103	CCL19_F24
1043494	cg04451570	0.000369270630502414	CCL19_F24
1043495	cg04390488	-0.000206134884421284	CCL19_F24
1043496	cg02797771	-0.0013786209066062	CCL19_F24
1043497	cg15096221	-0.000474924869340865	CCL19_F24
1043498	cg07978996	0.000310406493873625	CCL19_F24
1043499	cg14197892	0.000780579324196872	CCL19_F24
1043500	cg03938711	-0.000300779449440641	CCL19_F24
1043501	cg19276292	-0.000425671075008394	CCL19_F24
1043502	cg19759064	8.7038660995866e-05	CCL19_F24
1043503	cg25150900	-8.95130844628122e-05	CCL19_F24
1043504	cg21187669	-0.000268500366399182	CCL19_F24
1043505	cg14638091	0.000147252282156878	CCL19_F24
1043506	cg09151882	0.000105179997202303	CCL19_F24
1043507	cg09863450	-0.000355972184934701	CCL19_F24
1043508	cg02084214	0.000332025475138663	CCL19_F24
1043509	cg16546054	-0.00012647970987273	CCL19_F24
1043510	cg20079997	3.19738877254769e-05	CCL19_F24
1043511	cg22767754	-0.000387774566972661	CCL19_F24
1043512	cg08806881	-0.000273777478577935	CCL19_F24
1043513	cg02096220	0.00325448004914222	CCL19_F24
1043514	cg07756124	-0.000352449313776578	CCL19_F24
1043515	cg09218957	0.000178132104570671	CCL19_F24
1043516	cg20179939	3.8201702233632e-06	CCL19_F24
1043517	cg01240433	-4.88753816119413e-05	CCL19_F24
1043518	cg06617676	0.000388821411164811	CCL19_F24
1043519	cg00287579	-0.000155662663786603	CCL19_F24
1043520	cg09589418	-4.73476247048312e-05	CCL19_F24
1043521	cg15253664	0.000190496360038576	CCL19_F24
1043522	cg27094313	-0.000142186116654393	CCL19_F24
1043523	cg23747607	0.000802658874633061	CCL19_F24
1043524	cg05555409	-7.18535064871901e-05	CCL19_F24
1043525	cg10849141	0.000187642476963941	CCL19_F24
1043526	cg04737625	1.19097132661457e-05	CCL19_F24
1043527	cg12760995	-0.000309561064279763	CCL19_F24
1043528	cg16566111	-0.000225674246574226	CCL19_F24
1043529	cg25793578	-0.000342213851166659	CCL19_F24
1043530	cg04452203	0.000571667116306299	CCL19_F24
1043531	cg03947453	-0.000694485461998702	CCL19_F24
1043532	cg02042026	0.000305378709213625	CCL19_F24
1043533	cg27343222	0.00102940297953468	CCL19_F24
1043534	cg11153505	0.000749066671629425	CCL19_F24
1043535	cg04809027	0.000330358521389363	CCL19_F24
1043536	cg04129556	-0.00107115523853802	CCL19_F24
1043537	cg07790590	-0.000149951333496275	CCL19_F24
1043538	cg18482576	-6.4395843635675e-05	CCL19_F24
1043539	cg25838968	0.00011656669948153	CCL19_F24
1043540	cg05786381	0.000365788361928278	CCL19_F24
1043541	cg23752764	0.000149501556868137	CCL19_F24
1043542	cg17441716	-0.000121510348503402	CCL19_F24
1043543	cg24688343	3.00889635434092e-05	CCL19_F24
1043544	cg23250593	-5.36277720767361e-06	CCL19_F24
1043545	cg09965463	6.88356134308108e-05	CCL19_F24
1043546	cg08882278	-0.000336730101993977	CCL19_F24
1043547	cg25605443	-0.000658563746542716	CCL19_F24
1043548	cg13304837	-0.000927833166627608	CCL19_F24
1043549	cg06281016	-6.53414651990258e-05	CCL19_F24
1043550	cg08293483	0.000554630489464028	CCL19_F24
1043551	cg02762363	-0.000308158273735051	CCL19_F24
1043552	cg14943816	-0.00257393876733587	CCL19_F24
1043553	cg14080094	-0.000242405438103151	CCL19_F24
1043554	cg08707875	0.000282343262898963	CCL19_F24
1043555	cg25560173	0.000175785028927584	CCL19_F24
1043556	cg25221774	-0.000593446208581513	CCL19_F24
1043557	cg06672922	-8.9080934215153e-05	CCL19_F24
1043558	cg06835875	-0.000292486379424294	CCL19_F24
1043559	cg09523859	0.000630032729165127	CCL19_F24
1043560	cg02805814	0.000129740309382403	CCL19_F24
1043561	cg17660833	6.32295806573154e-07	CCL19_F24
1043562	cg08669096	-0.000174484331732178	CCL19_F24
1043563	cg26916894	0.000247357735284946	CCL19_F24
1043564	cg16479768	-7.32014909052236e-05	CCL19_F24
1043565	cg07965930	-3.21104371281978e-05	CCL19_F24
1043566	cg25617164	-0.000601843058142931	CCL19_F24
1043567	cg05231930	0.000174947648945819	CCL19_F24
1043568	cg00850481	0.000337389134413315	CCL19_F24
1043569	cg12045881	3.83749383093279e-05	CCL19_F24
1043570	cg12880196	0.000430746165320589	CCL19_F24
1043571	cg18604678	-0.000253386011013542	CCL19_F24
1043572	cg02567839	0.000145084286993773	CCL19_F24
1043573	cg21597480	8.544261088351e-06	CCL19_F24
1043574	cg17651173	-0.000246447217930769	CCL19_F24
1043575	cg00812735	-3.26725956985927e-05	CCL19_F24
1043576	cg02989939	-5.23351239305158e-05	CCL19_F24
1043577	cg12833422	0.00020653412161278	CCL19_F24
1043578	cg21166775	-1.27152229857694e-05	CCL19_F24
1043579	cg08996294	-7.55352201713476e-05	CCL19_F24
1043580	cg20957046	0.000131061182498621	CCL19_F24
1043581	cg22403850	0.000315339240329287	CCL19_F24
1043582	cg08914944	0.00135216479437594	CCL19_F24
1043583	cg16385865	0.000202789384396762	CCL19_F24
1043584	cg04953064	7.06012533209751e-05	CCL19_F24
1043585	cg12255993	-0.000117789092478978	CCL19_F24
1043586	cg01688936	-2.33184735994349e-05	CCL19_F24
1043587	cg01063372	-0.000259652756077441	CCL19_F24
1043588	cg13812299	-0.00016418251532253	CCL19_F24
1043589	cg03727389	-0.000779527141646986	CCL19_F24
1043590	cg24444671	0.000249641820152867	CCL19_F24
1043591	cg25421209	-0.000892385113390354	CCL19_F24
1043592	cg00380574	0.000780834236840247	CCL19_F24
1043593	cg19846154	-3.21087592912859e-05	CCL19_F24
1043594	cg04941959	-1.18870511508281e-05	CCL19_F24
1043595	cg06588010	0.00016007737173971	CCL19_F24
1043596	cg02627766	-9.38071334288232e-05	CCL19_F24
1043597	cg16481961	0.000427907086455932	CCL19_F24
1043598	cg25331880	1.35981136752846e-05	CCL19_F24
1043599	cg03996120	4.48644546460245e-05	CCL19_F24
1043600	cg02317006	0.000362647561400916	CCL19_F24
1043601	cg22427306	1.56720374912571e-05	CCL19_F24
1043602	cg15942422	-0.000172395953775599	CCL19_F24
1043603	cg12183209	-0.00104316111513423	CCL19_F24
1043604	cg18376619	0.000202876582750231	CCL19_F24
1043605	cg22837867	-0.000244621340951496	CCL19_F24
1043606	cg24108508	-0.000317662435178186	CCL19_F24
1043607	cg16866321	5.57572615944735e-05	CCL19_F24
1043608	cg19476573	0.000168161085692843	CCL19_F24
1043609	cg05634428	0.000209478870496898	CCL19_F24
1043610	cg01195135	0.000196035935814304	CCL19_F24
1043611	cg24422797	-0.000201198163501548	CCL19_F24
1043612	cg08905487	-3.54078274551672e-06	CCL19_F24
1043613	cg02120380	-7.45551228869652e-05	CCL19_F24
1043614	cg09145516	-0.000562086526695374	CCL19_F24
1043615	cg02017860	0.000338548892250309	CCL19_F24
1043616	cg23156637	-0.000119762441541286	CCL19_F24
1043617	cg19892286	-0.000457731220192763	CCL19_F24
1043618	cg04527868	4.98432760904401e-05	CCL19_F24
1043619	cg09970194	6.23992099037891e-05	CCL19_F24
1043620	cg14207470	5.76267621698985e-05	CCL19_F24
1043621	cg10387161	-0.000310919432183518	CCL19_F24
1043622	cg12938223	0.000221414779729747	CCL19_F24
1043623	cg00542800	-6.43400181906104e-05	CCL19_F24
1043624	cg26811372	0.000276768257470074	CCL19_F24
1043625	cg25483749	3.45749482878007e-05	CCL19_F24
1043626	cg04660829	-6.95372348441424e-05	CCL19_F24
1043627	cg09641170	-0.000139528244590871	CCL19_F24
1043628	cg09746326	0.0029987541354341	CCL19_F24
1043629	cg13457549	-0.000341813544714213	CCL19_F24
1043630	cg22509679	1.10497843213222e-05	CCL19_F24
1043631	cg01956472	0.000237446398559214	CCL19_F24
1043632	cg11607219	0.00164261991571958	CCL19_F24
1043633	cg14804531	-0.00098949674639458	CCL19_F24
1043634	cg07632103	0.000638014750599148	CCL19_F24
1043635	cg09683430	-0.000702413222302582	CCL19_F24
1043636	cg13033072	0.000155872476383897	CCL19_F24
1043637	cg05596841	0.000135095323025077	CCL19_F24
1043638	cg15693399	-0.000527691874486482	CCL19_F24
1043639	cg09753064	0.000608731961009599	CCL19_F24
1043640	cg26475774	-0.000295991835289816	CCL19_F24
1043641	cg04040955	0.000224287589097834	CCL19_F24
1043642	cg10136216	-6.41285908402221e-05	CCL19_F24
1043643	cg04411201	-4.09321323442341e-06	CCL19_F24
1043644	cg10730256	-0.000280922413939938	CCL19_F24
1043645	cg03301213	-0.000171377876814058	CCL19_F24
1043646	cg13357341	0.000245727405838932	CCL19_F24
1043647	cg25876683	-0.000144490327035702	CCL19_F24
1043648	cg16856980	-0.000157392259283924	CCL19_F24
1043649	cg11674602	6.58859760896472e-05	CCL19_F24
1043650	cg08860011	0.000500407239056639	CCL19_F24
1043651	cg14125292	-0.000151448273237271	CCL19_F24
1043652	cg03960874	-0.000179840719942069	CCL19_F24
1043653	cg06352912	0.000630389687623688	CCL19_F24
1043654	cg19504605	-0.0012609420490679	CCL19_F24
1043655	cg06813761	-0.000462461877048836	CCL19_F24
1043656	cg01863011	-0.000309432402513025	CCL19_F24
1043657	cg22360511	0.000157984336693735	CCL19_F24
1043658	cg21708738	3.0837917637511e-05	CCL19_F24
1043659	cg05705096	0.000432128452744537	CCL19_F24
1043660	cg08546514	-0.000441583282163954	CCL19_F24
1043661	cg25673784	4.40590465711043e-05	CCL19_F24
1043662	cg12186816	-0.000813433911487383	CCL19_F24
1043663	cg12224388	-4.09314145575933e-05	CCL19_F24
1043664	cg26294369	-0.000176926237391715	CCL19_F24
1043665	cg01019721	0.00013629720516346	CCL19_F24
1043666	cg20216557	-0.00041808493599338	CCL19_F24
1043667	cg16705929	0.000222764317795656	CCL19_F24
1043668	cg27531731	0.000165920807128277	CCL19_F24
1043669	cg07724466	-0.000403274834238312	CCL19_F24
1043670	cg11861406	-0.000161439142393038	CCL19_F24
1043671	cg25796549	0.000175121889714561	CCL19_F24
1043672	cg11627393	-2.28512856015854e-05	CCL19_F24
1043673	cg13655250	-3.51773030856118e-05	CCL19_F24
1043674	cg20404547	-4.61809267326449e-05	CCL19_F24
1043675	cg04401646	0.000204216720272395	CCL19_F24
1043676	cg10246121	-4.43990445359725e-05	CCL19_F24
1043677	cg07176064	0.000452310805612111	CCL19_F24
1043678	cg20275838	-0.000221711306463204	CCL19_F24
1043679	cg08302885	0.00044630170044375	CCL19_F24
1043680	cg24096977	0.000494062712620118	CCL19_F24
1043681	cg26673151	7.39384848797213e-05	CCL19_F24
1043682	cg16170346	0.000863965465670067	CCL19_F24
1043683	cg20667334	0.000291525253137361	CCL19_F24
1043684	cg00578912	-0.0007615920661202	CCL19_F24
1043685	cg25736348	8.11125651775398e-05	CCL19_F24
1043686	cg02634315	-0.000171616026420793	CCL19_F24
1043687	cg03728296	3.37982525918096e-05	CCL19_F24
1043688	cg13662778	0.000234517965044245	CCL19_F24
1043689	cg17583338	-0.000601882385657291	CCL19_F24
1043690	cg24080129	0.00349299040227228	CCL19_F24
1043691	cg06698399	0.00038226829781393	CCL19_F24
1043692	cg00343078	-0.000266012129219761	CCL19_F24
1043693	cg23959977	-0.000393179679307647	CCL19_F24
1043694	cg27638168	-8.16470524296898e-05	CCL19_F24
1043695	cg02400565	0.000929148260253744	CCL19_F24
1043696	cg16698483	-0.000171947193559765	CCL19_F24
1043697	cg11833861	0.000401917940872904	CCL19_F24
1043698	cg05323521	0.000400203133537282	CCL19_F24
1043699	cg08743681	-0.000611473203967187	CCL19_F24
1043700	cg11883286	3.82513888675202e-06	CCL19_F24
1043701	cg08929197	0.000431468417685996	CCL19_F24
1043702	cg01357997	-6.47218554470964e-06	CCL19_F24
1043703	cg26394850	-0.000130944832525499	CCL19_F24
1043704	cg23237765	0.00049053217620737	CCL19_F24
1043705	cg26592760	0.000289263828995201	CCL19_F24
1043706	cg19752018	-0.0024473311619499	CCL19_F24
1043707	cg06778853	-0.000204924139173326	CCL19_F24
1043708	cg20511881	-0.000208882367087434	CCL19_F24
1043709	cg22699725	0.000569990007918078	CCL19_F24
1043710	cg07217710	-0.000455922247297846	CCL19_F24
1043711	cg19273163	0.00106050602969407	CCL19_F24
1043712	cg10085977	-7.03645592271936e-05	CCL19_F24
1043713	cg07959574	-0.000290609638000942	CCL19_F24
1043714	cg01019290	9.93176883885752e-05	CCL19_F24
1043715	cg03521652	0.000208417363092902	CCL19_F24
1043716	cg13006509	-0.000856016204256776	CCL19_F24
1043717	cg01681863	0.000879979467541715	CCL19_F24
1043718	cg26019128	0.000372892856448379	CCL19_F24
1043719	cg19626303	-0.00100027681742672	CCL19_F24
1043720	cg20434044	0.00026564078943261	CCL19_F24
1043721	cg10594544	-0.000118238098270022	CCL19_F24
1043722	cg08808852	-0.000734388677562059	CCL19_F24
1043723	cg06024187	0.000116259299088865	CCL19_F24
1043724	cg11829371	0.000165198306786842	CCL19_F24
1043725	cg05821000	0.00014170176403664	CCL19_F24
1043726	cg11450627	0.000225270285906192	CCL19_F24
1043727	cg21088444	-5.22628102814651e-06	CCL19_F24
1043728	cg07143462	6.6629178765327e-05	CCL19_F24
1043729	cg11528979	0.000251459376156199	CCL19_F24
1043730	cg05881753	-3.55671336654702e-05	CCL19_F24
1043731	cg21200382	6.08792567895204e-05	CCL19_F24
1043732	cg25488880	8.06084376513892e-05	CCL19_F24
1043733	cg09137095	0.00133754694258333	CCL19_F24
1043734	cg01583514	0.00052601923128588	CCL19_F24
1043735	cg07725167	0.000136942593895958	CCL19_F24
1043736	cg03203951	-0.000190020118272643	CCL19_F24
1043737	cg18349281	3.08311260216029e-05	CCL19_F24
1043738	cg22813992	0.000117609181656387	CCL19_F24
1043739	cg19518539	-0.00119776116223295	CCL19_F24
1043740	cg13976502	-0.000356885054257614	CCL19_F24
1043741	cg11108023	-5.43364373393488e-05	CCL19_F24
1043742	cg07553378	0.000106374949685932	CCL19_F24
1043743	cg20242213	2.70628246780052e-05	CCL19_F24
1043744	cg06607226	-0.000130646635741108	CCL19_F24
1043745	cg26772386	-0.00049418298845846	CCL19_F24
1043746	cg15262006	0.000253294887032679	CCL19_F24
1043747	cg20104737	0.000576712237186622	CCL19_F24
1043748	cg22027204	-0.000101681635877224	CCL19_F24
1043749	cg17163760	-0.000159759670372543	CCL19_F24
1043750	cg02982951	0.000105110661406135	CCL19_F24
1043751	cg08315613	0.00039511109132217	CCL19_F24
1043752	cg10766599	-0.000113691872370158	CCL19_F24
1043753	cg02894483	-0.000199698633866103	CCL19_F24
1043754	cg21724246	4.1441509236327e-06	CCL19_F24
1043755	cg07702439	-0.00034318648187697	CCL19_F24
1043756	cg10771851	-3.37931004074866e-05	CCL19_F24
1043757	cg02196997	0.000322988553848854	CCL19_F24
1043758	cg21735558	-4.5333572934187e-05	CCL19_F24
1043759	cg09821895	0.000107231146489068	CCL19_F24
1043760	cg07984817	-9.4773265857077e-05	CCL19_F24
1043761	cg25374097	-0.000271517906916631	CCL19_F24
1043762	cg26912485	0.000179438634487802	CCL19_F24
1043763	cg16875942	0.00050749409122683	CCL19_F24
1043764	cg05221860	0.000264885480024407	CCL19_F24
1043765	cg24579970	-0.000461264814418726	CCL19_F24
1043766	cg02566224	0.000748633126961912	CCL19_F24
1043767	cg02133624	-0.000144131042355937	CCL19_F24
1043768	cg05592345	9.39938078255526e-05	CCL19_F24
1043769	cg24061208	0.000777184846213999	CCL19_F24
1043770	cg09829551	-0.00019863738192844	CCL19_F24
1043771	cg17579353	0.000200466650733054	CCL19_F24
1043772	cg04585669	1.32890205933682e-05	CCL19_F24
1043773	cg16212207	-8.11169790929476e-05	CCL19_F24
1043774	cg22074513	9.08657010371478e-05	CCL19_F24
1043775	cg03125498	4.97931573997822e-05	CCL19_F24
1043776	cg02408248	0.00062019474783287	CCL19_F24
1043777	cg00486280	-1.11236550588915e-05	CCL19_F24
1043778	cg08244785	-4.95359099033414e-05	CCL19_F24
1043779	cg18200810	5.75629983947214e-05	CCL19_F24
1043780	cg26919065	-2.23336774289043e-05	CCL19_F24
1043781	cg00002769	0.000353868199895299	CCL19_F24
1043782	cg03764544	-9.72224089926661e-05	CCL19_F24
1043783	cg18788413	-1.09074231372134e-05	CCL19_F24
1043784	cg10703784	-2.37682277180606e-05	CCL19_F24
1043785	cg25174343	-0.000273393446374705	CCL19_F24
1043786	cg01391280	4.93152017862788e-05	CCL19_F24
1043787	cg21226442	0.00053074377912432	CCL19_F24
1043788	cg10561821	9.60256795274055e-05	CCL19_F24
1043789	cg23169883	-0.000869893827486	CCL19_F24
1043790	cg09979585	9.32254894592354e-05	CCL19_F24
1043791	cg09867883	-5.40790119985964e-05	CCL19_F24
1043792	cg05030772	3.54804977926841e-05	CCL19_F24
1043793	cg18793571	0.000200910103904483	CCL19_F24
1043794	cg17074220	0.000518919341260456	CCL19_F24
1043795	cg19584660	0.000817576433424626	CCL19_F24
1043796	cg16805094	1.7668210482259e-05	CCL19_F24
1043797	cg26954231	0.000627196962561045	CCL19_F24
1043798	cg03152121	0.000361126140883114	CCL19_F24
1043799	cg24153003	0.000401032897454818	CCL19_F24
1043800	cg05388840	-0.000132482299303095	CCL19_F24
1043801	cg21703975	0.000354943593186937	CCL19_F24
1043802	cg12855906	-0.00034819388191121	CCL19_F24
1043803	cg22513953	-4.52874011449413e-05	CCL19_F24
1043804	cg01829717	-5.02975555940679e-05	CCL19_F24
1043805	cg10506390	-0.000236709610872935	CCL19_F24
1043806	cg03208049	-2.94836980260871e-05	CCL19_F24
1043807	cg11244291	-5.75691573582282e-05	CCL19_F24
1043808	cg12667152	-5.00011961903257e-05	CCL19_F24
1043809	cg17517241	-0.000103745828947634	CCL19_F24
1043810	cg16070811	-0.000115624161672044	CCL19_F24
1043811	cg27228492	0.000864925231694664	CCL19_F24
1043812	cg19052410	-0.000224878716807714	CCL19_F24
1043813	cg12702014	-0.000270422237477249	CCL19_F24
1043814	cg07674170	0.000115898291847665	CCL19_F24
1043815	cg15644764	-1.93998476567103e-05	CCL19_F24
1043816	cg10658205	0.0005601741052576	CCL19_F24
1043817	cg24607686	7.98123029502297e-05	CCL19_F24
1043818	cg12849363	-0.000427373235859689	CCL19_F24
1043819	cg09906920	-0.000626894375347908	CCL19_F24
1043820	cg07141317	-4.93561940205204e-05	CCL19_F24
1043821	cg14121785	-0.000193069867717662	CCL19_F24
1043822	cg21028402	0.000116005697507035	CCL19_F24
1043823	cg14072063	-0.000102357786521544	CCL19_F24
1043824	cg07286689	0.000382159052811067	CCL19_F24
1043825	cg14472390	0.000179813989053228	CCL19_F24
1043826	cg14450695	0.000389909786463234	CCL19_F24
1043827	cg12998343	-3.36258119705011e-06	CCL19_F24
1043828	cg07177691	0.000219967665931104	CCL19_F24
1043829	cg14375499	-0.000323072527744126	CCL19_F24
1043830	cg02646064	0.000637702495944893	CCL19_F24
1043831	cg07973125	-0.00154747802535882	CCL19_F24
1043832	cg21718113	-0.00116987466929722	CCL19_F24
1043833	cg06916121	0.000250228016851179	CCL19_F24
1043834	cg12880874	0.000974955269177544	CCL19_F24
1043835	cg11802892	0.000558656040626526	CCL19_F24
1043836	cg19101513	0.00166992526609701	CCL19_F24
1043837	cg09019425	0.000144933677610985	CCL19_F24
1043838	cg10644700	-0.000445857147657777	CCL19_F24
1043839	cg03742771	-0.00013225989539957	CCL19_F24
1043840	cg02782205	0.000279022176681726	CCL19_F24
1043841	cg06750812	3.73419096066488e-05	CCL19_F24
1043842	cg00930688	0.000307304943998728	CCL19_F24
1043843	cg08256715	3.50049351553412e-05	CCL19_F24
1043844	cg01886300	0.00011873767811722	CCL19_F24
1043845	cg24535919	-0.000128016430536142	CCL19_F24
1043846	cg01152408	-0.000300949980413224	CCL19_F24
1043847	cg07574153	-0.00016971419341757	CCL19_F24
1043848	cg16847766	7.91864600109675e-05	CCL19_F24
1043849	cg02779288	0.00126498529950213	CCL19_F24
1043850	cg09414983	-3.66317294261281e-05	CCL19_F24
1043851	cg16812044	-0.000284787726071414	CCL19_F24
1043852	cg15612328	-0.000552570178395191	CCL19_F24
1043853	cg00157016	0.000820714825913162	CCL19_F24
1043854	cg13319389	3.47262764500139e-05	CCL19_F24
1043855	cg08765940	-0.000107425890787532	CCL19_F24
1043856	cg21451653	3.8883223320584e-05	CCL19_F24
1043857	cg16517298	-0.00017407299189694	CCL19_F24
1043858	cg19088886	-0.000149876484754991	CCL19_F24
1043859	cg05901141	9.18277852953572e-06	CCL19_F24
1043860	cg10862312	-0.00016567041192044	CCL19_F24
1043861	cg27178414	0.00076626141280766	CCL19_F24
1043862	cg15198204	0.000256786683252725	CCL19_F24
1043863	cg13496755	-0.00162599058551178	CCL19_F24
1043864	cg24045835	-0.000683183540619496	CCL19_F24
1043865	cg24792876	-0.00075828914589581	CCL19_F24
1043866	cg01029939	-0.000162439536314363	CCL19_F24
1043867	cg22781672	-7.2005199172301e-05	CCL19_F24
1043868	cg14918689	9.32878001297469e-05	CCL19_F24
1043869	cg10589353	1.08924371908179e-05	CCL19_F24
1043870	cg09889154	2.41868536807853e-05	CCL19_F24
1043871	cg15627266	-0.000114336460892886	CCL19_F24
1043872	cg17099692	-8.53344847266277e-05	CCL19_F24
1043873	cg14621701	-0.000390388540028061	CCL19_F24
1043874	cg11301254	-0.000107881063130777	CCL19_F24
1043875	cg16413677	-0.000789576223086696	CCL19_F24
1043876	cg03291996	-0.000535330144950795	CCL19_F24
1043877	cg20044021	-0.000475124524168217	CCL19_F24
1043878	cg10812684	-6.97605881071034e-05	CCL19_F24
1043879	cg05663968	-0.000502715179171398	CCL19_F24
1043880	cg04054096	-0.000396404394605418	CCL19_F24
1043881	cg05275888	-2.12058132420024e-05	CCL19_F24
1043882	cg16717532	0.000113153663494217	CCL19_F24
1043883	cg02368820	0.00364167929380002	CCL19_F24
1043884	cg17259298	-2.83517737173329e-05	CCL19_F24
1043885	cg15706006	-0.00124664703754816	CCL19_F24
1043886	cg24391636	8.56255106382826e-05	CCL19_F24
1043887	cg10593232	-1.21791428660849e-05	CCL19_F24
1043888	cg11856021	-0.00124649561355093	CCL19_F24
1043889	cg22760975	0.000242960632566975	CCL19_F24
1043890	cg13455291	-0.000106250900191222	CCL19_F24
1043891	cg17506790	0.000207547589733689	CCL19_F24
1043892	cg26479230	0.000214742022784061	CCL19_F24
1043893	cg08754067	-7.82730977624138e-05	CCL19_F24
1043894	cg11733691	-0.000310673085587263	CCL19_F24
1043895	cg03827087	-0.000233370908194927	CCL19_F24
1043896	cg12963211	-0.000137611942878846	CCL19_F24
1043897	cg03523104	-0.000442076928360505	CCL19_F24
1043898	cg03577743	0.000128534460367412	CCL19_F24
1043899	cg15090877	0.000165741786196641	CCL19_F24
1043900	cg02810829	0.000463391508090355	CCL19_F24
1043901	cg05945275	0.000306909401763207	CCL19_F24
1043902	cg10370650	0.000168385988749467	CCL19_F24
1043903	cg03751652	-4.85637989386281e-05	CCL19_F24
1043904	cg18955493	4.30050444232156e-05	CCL19_F24
1043905	cg12045556	-0.000637105700877673	CCL19_F24
1043906	cg17412785	-0.00016632182052647	CCL19_F24
1043907	cg10940750	-0.000154103052994193	CCL19_F24
1043908	cg24442111	-0.000145475378594072	CCL19_F24
1043909	cg20873686	0.000332546718789565	CCL19_F24
1043910	cg14422500	-0.000245919595134397	CCL19_F24
1043911	cg05558615	-0.000367043921649299	CCL19_F24
1043912	cg02612650	-4.67890238818139e-05	CCL19_F24
1043913	cg06361266	4.89758503320466e-07	CCL19_F24
1043914	cg22763586	0.000396001037251724	CCL19_F24
1043915	cg24021622	0.000145993729381092	CCL19_F24
1043916	cg04398163	0.000320291832845724	CCL19_F24
1043917	cg11929752	-0.000101225222057158	CCL19_F24
1043918	cg09314901	0.000128958048183965	CCL19_F24
1043919	cg21471778	6.74663458820268e-05	CCL19_F24
1043920	cg23470262	-0.000746273784569657	CCL19_F24
1043921	cg17547742	-6.31770747768071e-05	CCL19_F24
1043922	cg02015219	0.000126602338523322	CCL19_F24
1043923	cg02360199	5.85217316449976e-05	CCL19_F24
1043924	cg15363776	-0.000116905484089779	CCL19_F24
1043925	cg05747251	0.00064542153648881	CCL19_F24
1043926	cg06149159	-0.000218999680526412	CCL19_F24
1043927	cg17607942	-0.000244941473544245	CCL19_F24
1043928	cg25142947	-0.000221095385495519	CCL19_F24
1043929	cg22129111	-8.54327062440946e-05	CCL19_F24
1043930	cg06773873	-0.000347316207808283	CCL19_F24
1043931	cg14016057	-8.84399825002748e-05	CCL19_F24
1043932	cg08773314	-6.126713803523e-06	CCL19_F24
1043933	cg23990852	0.000390229007587112	CCL19_F24
1043934	cg04833713	0.000880973450464445	CCL19_F24
1043935	cg03810198	0.0001782911943864	CCL19_F24
1043936	cg01163703	-0.0004390407329824	CCL19_F24
1043937	cg16443555	6.7772441420402e-05	CCL19_F24
1043938	cg04149978	0.000350954388707555	CCL19_F24
1043939	cg00203805	1.65541064960365e-05	CCL19_F24
1043940	cg02335656	-0.000430310174723805	CCL19_F24
1043941	cg07265924	-0.00017191406334104	CCL19_F24
1043942	cg03391657	-0.000549588564958722	CCL19_F24
1043943	cg04532381	2.1895410433369e-05	CCL19_F24
1043944	cg10924731	-0.000380134327803768	CCL19_F24
1043945	cg22278433	-0.000180787093351262	CCL19_F24
1043946	cg16582419	0.000341845929792383	CCL19_F24
1043947	cg21177396	0.00123598949508413	CCL19_F24
1043948	cg04774462	6.28740541757745e-05	CCL19_F24
1043949	cg02146079	0.000295220320879574	CCL19_F24
1043950	cg16207724	-8.11315302672483e-06	CCL19_F24
1043951	cg18511558	-0.000507277862171403	CCL19_F24
1043952	cg21171610	2.43832474213479e-05	CCL19_F24
1043953	cg20884522	0.000189744382155753	CCL19_F24
1043954	cg15146567	-7.9461947819245e-05	CCL19_F24
1043955	cg13843791	0.000212693360858335	CCL19_F24
1043956	cg08969297	6.63564592202294e-05	CCL19_F24
1043957	cg16053890	-0.000214656614429299	CCL19_F24
1043958	cg18832655	-6.59958225119816e-05	CCL19_F24
1043959	cg01926813	-0.000134999859787957	CCL19_F24
1043960	cg23679840	0.000162746346723146	CCL19_F24
1043961	cg02389513	0.000101775875278859	CCL19_F24
1043962	cg03778694	0.000290871816948207	CCL19_F24
1043963	cg19197789	-0.000490436788937105	CCL19_F24
1043964	cg14412490	-7.70606095770308e-05	CCL19_F24
1043965	cg00950947	-0.000763444882841672	CCL19_F24
1043966	cg11243001	5.47941281579226e-06	CCL19_F24
1043967	cg21426759	0.000273464942453024	CCL19_F24
1043968	cg22290225	-0.000158662616091095	CCL19_F24
1043969	cg26424188	0.00126795774478534	CCL19_F24
1043970	cg09605623	0.000292561101953317	CCL19_F24
1043971	cg02679322	0.000175919641221632	CCL19_F24
1043972	cg00410422	7.47619659086749e-06	CCL19_F24
1043973	cg21539618	1.34439100862239e-06	CCL19_F24
1043974	cg11983363	4.26810315880263e-05	CCL19_F24
1043975	cg09664445	0.000723207252267745	CCL19_F24
1043976	cg13146294	0.000645075910349298	CCL19_F24
1043977	cg09330192	0.00050090658305112	CCL19_F24
1043978	cg17330261	0.000161845162321135	CCL19_F24
1043979	cg04486536	-8.15884783383964e-06	CCL19_F24
1043980	cg24000300	0.000122756396160914	CCL19_F24
1043981	cg22877452	-0.000143787738419729	CCL19_F24
1043982	cg14168563	-0.000252748639673184	CCL19_F24
1043983	cg00694350	-0.000438663463455527	CCL19_F24
1043984	cg25311591	-0.000369758490947358	CCL19_F24
1043985	cg11857283	-0.000134592458404934	CCL19_F24
1043986	cg18693399	0.000439091502073342	CCL19_F24
1043987	cg23565569	0.000399912941572302	CCL19_F24
1043988	cg03329539	-0.000109819457497904	CCL19_F24
1043989	cg11805806	-9.25111516517055e-05	CCL19_F24
1043990	cg00005166	-0.000894219809514286	CCL19_F24
1043991	cg21234082	0.000838977529801539	CCL19_F24
1043992	cg18317439	3.60188823202663e-05	CCL19_F24
1043993	cg04650982	-0.00047363210167863	CCL19_F24
1043994	cg13028622	-0.000506483483536141	CCL19_F24
1043995	cg07355593	-0.000277642989716323	CCL19_F24
1043996	cg19827089	-0.000114416262665496	CCL19_F24
1043997	cg25229305	-0.000277145067483435	CCL19_F24
1043998	cg11223753	0.00046765019762014	CCL19_F24
1043999	cg26577241	-0.000353378912195525	CCL19_F24
1044000	cg23251746	0.000404608723823493	CCL19_F24
1044001	cg13134297	5.46563459494837e-05	CCL19_F24
1044002	cg11685843	-0.000411784350054075	CCL19_F24
1044003	cg09003832	-0.000131132897835826	CCL19_F24
1044004	cg03840143	0.00119793496900802	CCL19_F24
1044005	cg14209072	0.000136487689834633	CCL19_F24
1044006	cg04661709	-0.000109356549422734	CCL19_F24
1044007	cg05764839	0.00034029753817425	CCL19_F24
1044008	cg24629395	-0.000271152067812054	CCL19_F24
1044009	cg25404433	-2.15224991208235e-05	CCL19_F24
1044010	cg17172066	-0.000364845003617516	CCL19_F24
1044011	cg26074575	0.000296399957473184	CCL19_F24
1044012	cg03337430	6.28350368152927e-05	CCL19_F24
1044013	cg06462666	-0.00108572914275185	CCL19_F24
1044014	cg06060522	0.000737477177411198	CCL19_F24
1044015	cg23854860	-0.000107282944380275	CCL19_F24
1044016	cg10664971	1.21875617078019e-05	CCL19_F24
1044017	cg12291380	0.000117216164028493	CCL19_F24
1044018	cg21434886	-4.58285820881706e-05	CCL19_F24
1044019	cg08890020	0.000181232129426642	CCL19_F24
1044020	cg14519553	0.000241695826589775	CCL19_F24
1044021	cg02766235	0.00021594965440696	CCL19_F24
1044022	cg23206461	0.000779317840537744	CCL19_F24
1044023	cg00644554	-0.000381655996551326	CCL19_F24
1044024	cg24851859	-0.00014999280682427	CCL19_F24
1044025	cg03668469	-0.000620506480654294	CCL19_F24
1044026	cg27233071	-0.000307345751595028	CCL19_F24
1044027	cg20117369	-0.000301108959265335	CCL19_F24
1044028	cg20175324	-0.000179774209390802	CCL19_F24
1044029	cg00945023	-0.000260583475617669	CCL19_F24
1044030	cg18782210	0.000471463865855811	CCL19_F24
1044031	cg14965398	-7.82984714658982e-06	CCL19_F24
1044032	cg06907930	0.00180471359404972	CCL19_F24
1044033	cg04473868	5.25402788657526e-05	CCL19_F24
1044034	cg01518113	0.000188763763180514	CCL19_F24
1044035	cg13905252	0.00011425954971833	CCL19_F24
1044036	cg07999543	9.46447384739547e-05	CCL19_F24
1044037	cg10564924	-0.000521285671727178	CCL19_F24
1044038	cg01951863	0.000321341225026767	CCL19_F24
1044039	cg22389753	-0.000304975641250357	CCL19_F24
1044040	cg00659129	9.96976945188994e-05	CCL19_F24
1044041	cg03440891	2.52811241326544e-05	CCL19_F24
1044042	cg05154856	-0.000525118357821611	CCL19_F24
1044043	cg10150518	-1.93629866989056e-06	CCL19_F24
1044044	cg05895737	0.000540653209865433	CCL19_F24
1044045	cg24114545	0.000415508770015601	CCL19_F24
1044046	cg10023570	0.000136448807190769	CCL19_F24
1044047	cg11376706	-0.00214152209429848	CCL19_F24
1044048	cg07478000	-0.000662319966077504	CCL19_F24
1044049	cg17407166	7.41039936550613e-05	CCL19_F24
1044050	cg18493502	0.000364355999547165	CCL19_F24
1044051	cg15413034	-0.000587550568178672	CCL19_F24
1044052	cg21565914	0.000161105165221302	CCL19_F24
1044053	cg21638533	-0.000463992819099118	CCL19_F24
1044054	cg12388848	0.000421982492237464	CCL19_F24
1044055	cg14878685	2.42192553951587e-06	CCL19_F24
1044056	cg26918305	0.000236154122585611	CCL19_F24
1044057	cg02535555	-4.93973748648714e-05	CCL19_F24
1044058	cg07792979	0.000102765123682331	CCL19_F24
1044059	cg15801019	-0.000261711641201947	CCL19_F24
1044060	cg20786733	-9.09979967295451e-05	CCL19_F24
1044061	cg09967715	0.000251883239978069	CCL19_F24
1044062	cg23628563	0.000233290392555862	CCL19_F24
1044063	cg10143964	-4.92171798715554e-05	CCL19_F24
1044064	cg01871358	-0.000438574515462031	CCL19_F24
1044065	cg24743301	-0.000102260778713377	CCL19_F24
1044066	cg08757148	9.04873041020458e-06	CCL19_F24
1044067	cg18675049	0.000197170979426734	CCL19_F24
1044068	cg04094178	-5.63774901816284e-05	CCL19_F24
1044069	cg06715390	0.000172846597390525	CCL19_F24
1044070	cg06414816	0.000343547197531074	CCL19_F24
1044071	cg09103327	7.6885740959388e-05	CCL19_F24
1044072	cg08159252	0.000663910881626769	CCL19_F24
1044073	cg01006703	0.000315834807390457	CCL19_F24
1044074	cg14434109	0.00105090993074109	CCL19_F24
1044075	cg00040027	-1.93407106196861e-06	CCL19_F24
1044076	cg10595052	-0.000484034907836371	CCL19_F24
1044077	cg25124907	0.000193196964631707	CCL19_F24
1044078	cg14140874	6.80824935300624e-05	CCL19_F24
1044079	cg01081634	-0.00021020392220404	CCL19_F24
1044080	cg22876011	0.000192123153818667	CCL19_F24
1044081	cg05690394	0.000486492324652124	CCL19_F24
1044082	cg08193491	5.15497274364301e-05	CCL19_F24
1044083	cg23729200	-0.000227644738399649	CCL19_F24
1044084	cg11167993	-0.00063470909657139	CCL19_F24
1044085	cg22801949	0.000202261877316782	CCL19_F24
1044086	cg18544450	-0.000842166683222628	CCL19_F24
1044087	cg26786976	0.000143732016394859	CCL19_F24
1044088	cg27046329	-0.000210118345457309	CCL19_F24
1044089	cg04687409	0.000262263185573526	CCL19_F24
1044090	cg23207176	4.14487896956068e-07	CCL19_F24
1044091	cg04959480	0.0004470092375629	CCL19_F24
1044092	cg15541635	0.000714115053666947	CCL19_F24
1044093	cg26529516	0.000295931171036473	CCL19_F24
1044094	cg19578234	-0.000448450138883354	CCL19_F24
1044095	cg22553301	3.58300632449056e-06	CCL19_F24
1044096	cg17256465	-0.00170769208643311	CCL19_F24
1044097	cg18884413	1.58263291183881e-05	CCL19_F24
1044098	cg13429998	0.000856674531586986	CCL19_F24
1044099	cg20229920	5.94545405350355e-05	CCL19_F24
1044100	cg23336323	-8.76601711909824e-05	CCL19_F24
1044101	cg08701064	-0.000140580874611415	CCL19_F24
1044102	cg11541108	-0.000725379700332303	CCL19_F24
1044103	cg06657828	2.74926268968772e-05	CCL19_F24
1044104	cg08284826	3.65668851571902e-05	CCL19_F24
1044105	cg15125963	-8.80513092274715e-05	CCL19_F24
1044106	cg14640513	0.000228779260430022	CCL19_F24
1044107	cg08205993	7.87690129964626e-05	CCL19_F24
1044108	cg24120297	4.96949824755151e-05	CCL19_F24
1044109	cg13962846	0.000236163440934617	CCL19_F24
1044110	cg01863090	0.00013114643216687	CCL19_F24
1044111	cg07869907	-0.00100155596858227	CCL19_F24
1044112	cg09980226	-0.000396930151192816	CCL19_F24
1044113	cg14689167	0.000338914462522491	CCL19_F24
1044114	cg26843872	-6.75664439407437e-05	CCL19_F24
1044115	cg16446346	0.000141923872700012	CCL19_F24
1044116	cg22285671	-0.000351350932957103	CCL19_F24
1044117	cg06203364	2.0384042949817e-05	CCL19_F24
1044118	cg15083409	0.000123208435002807	CCL19_F24
1044119	cg19360212	0.000380070404893589	CCL19_F24
1044120	cg10820551	-3.30819858946145e-05	CCL19_F24
1044121	cg27582166	0.000222529602382252	CCL19_F24
1044122	cg01702330	-0.000674457293523214	CCL19_F24
1044123	cg16338321	0.00169896906869833	CCL19_F24
1044124	cg04523090	-0.00199593711857231	CCL19_F24
1044125	cg05426160	0.0001460638684873	CCL19_F24
1044126	cg13382351	0.000781827614775754	CCL19_F24
1044127	cg07035499	7.00219342844788e-05	CCL19_F24
1044128	cg10426163	0.00146234418994593	CCL19_F24
1044129	cg08899212	0.000292424818742974	CCL19_F24
1044130	cg03016338	-0.000547870013249384	CCL19_F24
1044131	cg22413399	-0.000461735872410031	CCL19_F24
1044132	cg00082295	0.000710465641460937	CCL19_F24
1044133	cg26276682	0.000158483000410485	CCL19_F24
1044134	cg11429111	0.00012208792615459	CCL19_F24
1044135	cg18327321	-0.00156033402428267	CCL19_F24
1044136	cg02624857	-0.0003495213691945	CCL19_F24
1044137	cg21399301	0.000192605508306042	CCL19_F24
1044138	cg25191774	1.45346273660983e-05	CCL19_F24
1044139	cg01555000	-1.95528501732068e-05	CCL19_F24
1044140	cg09925691	5.57068361789607e-05	CCL19_F24
1044141	cg13049997	-0.000245241483270048	CCL19_F24
1044142	cg12876620	5.3421125280215e-05	CCL19_F24
1044143	cg26442397	-0.000116576025405549	CCL19_F24
1044144	cg07103235	0.00015344818881796	CCL19_F24
1044145	cg05446322	7.12715395090935e-06	CCL19_F24
1044146	cg09776041	-0.000232177260664634	CCL19_F24
1044147	cg17522914	-0.000303537273005945	CCL19_F24
1044148	cg06010307	6.81797674968632e-05	CCL19_F24
1044149	cg24883219	0.00118588714645125	CCL19_F24
1044150	cg12587185	-3.17329070514968e-05	CCL19_F24
1044151	cg23762726	-0.000343601685302565	CCL19_F24
1044152	cg07089275	-0.000160171285990374	CCL19_F24
1044153	cg01742187	0.000745830989716509	CCL19_F24
1044154	cg01050920	0.00100878028272996	CCL19_F24
1044155	cg07249488	-1.70721697481019e-05	CCL19_F24
1044156	cg02064838	9.53694986739628e-05	CCL19_F24
1044157	cg25619638	8.9183733806633e-05	CCL19_F24
1044158	cg25539555	-0.000156556648761199	CCL19_F24
1044159	cg16358154	-0.00320824171489557	CCL19_F24
1044160	cg18403080	-0.000839876048904771	CCL19_F24
1044161	cg23901212	-0.00109806220781106	CCL19_F24
1044162	cg07592095	-5.77703555854785e-05	CCL19_F24
1044163	cg15855209	-0.000240256924914304	CCL19_F24
1044164	cg03895994	-0.00166997767640692	CCL19_F24
1044165	cg24445388	-0.00019205558459942	CCL19_F24
1044166	cg19478735	0.000316069244293245	CCL19_F24
1044167	cg03301460	2.34325522035296e-05	CCL19_F24
1044168	cg20000654	-0.00026192459449726	CCL19_F24
1044169	cg15341573	-0.000191024822391308	CCL19_F24
1044170	cg02899253	-0.000379642153295205	CCL19_F24
1044171	cg26404722	9.40233108247584e-06	CCL19_F24
1044172	cg00386008	0.000734241459365458	CCL19_F24
1044173	cg06430509	-0.000188996577412758	CCL19_F24
1044174	cg05374783	-0.000148250197404209	CCL19_F24
1044175	cg20582036	0.000232073177477504	CCL19_F24
1044176	cg17834072	-0.000396279567644289	CCL19_F24
1044177	cg04843710	-0.000252690550754413	CCL19_F24
1044178	cg21416739	-0.000114846978431022	CCL19_F24
1044179	cg15013124	-0.000478840219673452	CCL19_F24
1044180	cg10925640	-3.02024876391325e-05	CCL19_F24
1044181	cg03444838	0.000430108634912907	CCL19_F24
1044182	cg02758499	-0.00104675057896228	CCL19_F24
1044183	cg05983405	1.10842706077588e-05	CCL19_F24
1044184	cg19969670	-0.000722634251794949	CCL19_F24
1044185	cg01138819	-0.000133531798491318	CCL19_F24
1044186	cg24258529	0.000511511552578983	CCL19_F24
1044187	cg07162011	0.000348074108248341	CCL19_F24
1044188	cg08371406	-0.000361225662110477	CCL19_F24
1044189	cg16768966	-0.000421022815221526	CCL19_F24
1044190	cg25605754	7.42780567744847e-05	CCL19_F24
1044191	cg02346077	-0.00021169745081501	CCL19_F24
1044192	cg03515494	-0.000283892139816815	CCL19_F24
1044193	cg19308769	5.78266178469311e-05	CCL19_F24
1044194	cg00284551	-0.000239570555503663	CCL19_F24
1044195	cg24284251	-0.000448577103702738	CCL19_F24
1044196	cg07249939	0.000250352292436653	CCL19_F24
1044197	cg12073548	5.67357157794683e-05	CCL19_F24
1044198	cg22992948	-2.73991544796282e-05	CCL19_F24
1044199	cg06791979	-8.89378462898708e-05	CCL19_F24
1044200	cg08783131	-0.000384204176228416	CCL19_F24
1044201	cg11332800	-7.18385349780993e-05	CCL19_F24
1044202	cg16955704	0.000148813979641867	CCL19_F24
1044203	cg07256937	0.000143045107469556	CCL19_F24
1044204	cg14537712	0.000446916676276232	CCL19_F24
1044205	cg01212071	6.28045970836464e-05	CCL19_F24
1044206	cg20246743	0.000696241970326572	CCL19_F24
1044207	cg10264354	-4.99269286225254e-05	CCL19_F24
1044208	cg15622352	0.000161431427011783	CCL19_F24
1044209	cg22556143	-0.000977343998414692	CCL19_F24
1044210	cg07274402	0.000207641377110474	CCL19_F24
1044211	cg27481074	-4.22027147579372e-05	CCL19_F24
1044212	cg16994790	0.000200985164866111	CCL19_F24
1044213	cg03545458	-0.000144515571340623	CCL19_F24
1044214	cg10518811	5.76656487737773e-06	CCL19_F24
1044215	cg15289257	-5.77235176887657e-05	CCL19_F24
1044216	cg15307826	-0.000666115627398381	CCL19_F24
1044217	cg23862140	0.000158278324067382	CCL19_F24
1044218	cg06737368	9.80766041404794e-05	CCL19_F24
1044219	cg19590115	-0.00015164638482681	CCL19_F24
1044220	cg16258899	-9.26364957341927e-05	CCL19_F24
1044221	cg02736900	0.000136187820963865	CCL19_F24
1044222	cg16437995	0.00063226471855897	CCL19_F24
1044223	cg12834035	0.000278728689651545	CCL19_F24
1044224	cg07675656	-8.46007094495842e-05	CCL19_F24
1044225	cg09812436	-0.000859476831082444	CCL19_F24
1044226	cg15072822	0.000635406906764544	CCL19_F24
1044227	cg07249342	0.000713109759678125	CCL19_F24
1044228	cg11270806	0.000630233961333004	CCL19_F24
1044229	cg05623128	2.50024511457826e-05	CCL19_F24
1044230	cg08560458	-0.000169761292130556	CCL19_F24
1044231	cg10323303	-7.74169757278677e-05	CCL19_F24
1044232	cg22611973	-5.97588784910973e-06	CCL19_F24
1044233	cg14975122	-0.000150371326032404	CCL19_F24
1044234	cg01240599	-0.00159186127067024	CCL19_F24
1044235	cg22138393	0.000167593346318543	CCL19_F24
1044236	cg08030641	-0.000174409703397648	CCL19_F24
1044237	cg18715193	0.000602971479012629	CCL19_F24
1044238	cg03890222	1.54542733974453e-05	CCL19_F24
1044239	cg22031164	-0.000116899083696226	CCL19_F24
1044240	cg03114945	7.04354234898651e-05	CCL19_F24
1044241	cg14210985	-9.49725098842108e-05	CCL19_F24
1044242	cg15903915	0.000780206561000981	CCL19_F24
1044243	cg00556515	0.000625242036585769	CCL19_F24
1044244	cg26433086	-6.84308305227419e-05	CCL19_F24
1044245	cg03434950	-3.29345503915146e-05	CCL19_F24
1044246	cg02645368	-0.000177499993945126	CCL19_F24
1044247	cg07644740	-0.000511685945120412	CCL19_F24
1044248	cg14411137	-0.000149896747966447	CCL19_F24
1044249	cg02934300	0.000304920302671746	CCL19_F24
1044250	cg24100610	-0.000125423149555159	CCL19_F24
1044251	cg23338668	0.000166234937292955	CCL19_F24
1044252	cg05262938	8.73833151659096e-05	CCL19_F24
1044253	cg03763452	0.000162440125553111	CCL19_F24
1044254	cg06982169	0.00271257972658264	CCL19_F24
1044255	cg10170763	0.000243654510628758	CCL19_F24
1044256	cg14609407	-9.33217209970222e-05	CCL19_F24
1044257	cg04436724	7.80707348240198e-05	CCL19_F24
1044258	cg07371029	0.000372998981317388	CCL19_F24
1044259	cg02825511	0.000192982355791585	CCL19_F24
1044260	cg03957695	-0.000296152016544028	CCL19_F24
1044261	cg19248865	-0.000152171773289345	CCL19_F24
1044262	cg13477780	0.000509145885800341	CCL19_F24
1044263	cg16385627	0.00034162263191574	CCL19_F24
1044264	cg08630978	5.08274159300989e-05	CCL19_F24
1044265	cg13947099	-0.000292482063220841	CCL19_F24
1044266	cg18203139	5.24380487986702e-05	CCL19_F24
1044267	cg27179710	0.000356832539720762	CCL19_F24
1044268	cg00828744	0.000203089430257837	CCL19_F24
1044269	cg13576513	-6.17008713596497e-05	CCL19_F24
1044270	cg09896909	-9.17353741960935e-05	CCL19_F24
1044271	cg21743307	-0.000138706093479208	CCL19_F24
1044272	cg01634892	3.38119507351538e-06	CCL19_F24
1044273	cg00870324	-0.000306125212583933	CCL19_F24
1044274	cg11230968	-0.000572511279578399	CCL19_F24
1044275	cg12998385	0.000194961758362036	CCL19_F24
1044276	cg22405086	-8.27798650021137e-05	CCL19_F24
1044277	cg00530592	2.58299752167995e-05	CCL19_F24
1044278	cg03220074	-7.33163050404856e-06	CCL19_F24
1044279	cg03781663	0.00137550998192454	CCL19_F24
1044280	cg26819590	0.000104590137111487	CCL19_F24
1044281	cg02814692	0.000261909832834591	CCL19_F24
1044282	cg12627134	-0.000195597389352709	CCL19_F24
1044283	cg10011963	0.000286663068967864	CCL19_F24
1044284	cg10351052	0.000103999806511813	CCL19_F24
1044285	cg00980751	3.79033518437595e-05	CCL19_F24
1044286	cg18819460	-0.000125233064013687	CCL19_F24
1044287	cg18427751	-0.000241691528030813	CCL19_F24
1044288	cg11258485	5.55088122359832e-05	CCL19_F24
1044289	cg27306268	9.29859511534566e-05	CCL19_F24
1044290	cg02178058	0.000222038943693676	CCL19_F24
1044291	cg12306096	-5.16865268415713e-05	CCL19_F24
1044292	cg15417641	-0.000196435321204061	CCL19_F24
1044293	cg27171886	9.17645925076303e-05	CCL19_F24
1044294	cg19541712	-0.00105804062314349	CCL19_F24
1044295	cg11188443	-0.000112981387196722	CCL19_F24
1044296	cg12588200	0.000110970092428098	CCL19_F24
1044297	cg06732976	0.000389633903652623	CCL19_F24
1044298	cg14542879	0.00139563273084868	CCL19_F24
1044299	cg16305292	0.000227206953183711	CCL19_F24
1044300	cg05858354	0.000168181985403674	CCL19_F24
1044301	cg00038857	0.000253616035573807	CCL19_F24
1044302	cg12060132	-4.01128539810966e-05	CCL19_F24
1044303	cg09247619	0.00032150397134668	CCL19_F24
1044304	cg20467348	0.000254258434251427	CCL19_F24
1044305	cg14172482	0.000317422456642495	CCL19_F24
1044306	cg07319162	6.99676876268651e-05	CCL19_F24
1044307	cg19965693	-8.70429533923429e-05	CCL19_F24
1044308	cg00469867	0.000895033463742848	CCL19_F24
1044309	cg15473066	0.000691158976838389	CCL19_F24
1044310	cg19040196	0.000138280816605586	CCL19_F24
1044311	cg05130349	0.000330673430127092	CCL19_F24
1044312	cg01350728	0.000390140700117291	CCL19_F24
1044313	cg23816370	0.00149936063894392	CCL19_F24
1044314	cg19117698	-0.00027887172627851	CCL19_F24
1044315	cg04012574	-0.000563049348805061	CCL19_F24
1044316	cg18608610	3.89132537044382e-05	CCL19_F24
1044317	cg23559562	-1.65982420187502e-05	CCL19_F24
1044318	cg04491630	-0.000348127638725441	CCL19_F24
1044319	cg11423909	0.000170618435631672	CCL19_F24
1044320	cg19082069	-0.000490009568023623	CCL19_F24
1044321	cg16810343	0.000420030539384822	CCL19_F24
1044322	cg00608548	0.00175495791145995	CCL19_F24
1044323	cg08264835	7.6112699399737e-06	CCL19_F24
1044324	cg07698793	-0.00212486695060664	CCL19_F24
1044325	cg22264019	-8.27282354551216e-05	CCL19_F24
1044326	cg06691943	-3.30396444270314e-05	CCL19_F24
1044327	cg12534265	0.000175404837462439	CCL19_F24
1044328	cg02320788	0.000173024410429235	CCL19_F24
1044329	cg08733152	0.000379356557982946	CCL19_F24
1044330	cg20710730	0.000603874701541311	CCL19_F24
1044331	cg06937744	-0.000250056400367541	CCL19_F24
1044332	cg15069849	-0.000269141352173332	CCL19_F24
1044333	cg01004200	2.30512911070239e-05	CCL19_F24
1044334	cg06124721	0.000493260474739119	CCL19_F24
1044335	cg03717442	-9.24104389494565e-05	CCL19_F24
1044336	cg17588174	0.00025939564136945	CCL19_F24
1044337	cg26492285	-2.56972658021895e-05	CCL19_F24
1044338	cg10283969	-0.000170573858831783	CCL19_F24
1044339	cg07646260	0.000479599301646597	CCL19_F24
1044340	cg17838722	-0.000387524661450862	CCL19_F24
1044341	cg11555926	3.96090813358184e-05	CCL19_F24
1044342	cg18672759	0.000170147706997771	CCL19_F24
1044343	cg11599981	0.000249598145803385	CCL19_F24
1044344	cg16175752	1.31647055217833e-05	CCL19_F24
1044345	cg12393623	0.000413933447705927	CCL19_F24
1044346	cg23119026	-0.000274171067021744	CCL19_F24
1044347	cg16142906	0.000311814197460259	CCL19_F24
1044348	cg08357436	-0.000928603313190059	CCL19_F24
1044349	cg18486231	-0.000454226092040151	CCL19_F24
1044350	cg14207586	6.71153729484253e-05	CCL19_F24
1044351	cg05330955	-2.06924343373068e-05	CCL19_F24
1044352	cg04807228	-8.47208420815908e-05	CCL19_F24
1044353	cg06720544	0.000494862583347725	CCL19_F24
1044354	cg13141983	1.50862980459263e-05	CCL19_F24
1044355	cg25440434	4.96841635243688e-06	CCL19_F24
1044356	cg07169357	-2.47511802887026e-06	CCL19_F24
1044357	cg26720382	-7.87133404638831e-05	CCL19_F24
1044358	cg11258947	-0.00116646798871324	CCL19_F24
1044359	cg17638507	-0.000228779411003245	CCL19_F24
1044360	cg23860535	-0.000281000811511778	CCL19_F24
1044361	cg14595751	-7.24967592496728e-05	CCL19_F24
1044362	cg10196026	9.91077192814334e-05	CCL19_F24
1044363	cg00335286	2.5025335013433e-05	CCL19_F24
1044364	cg08240090	-4.26538828366016e-05	CCL19_F24
1044365	cg21631156	-0.000766346923188156	CCL19_F24
1044366	cg17277627	0.000115532202057415	CCL19_F24
1044367	cg23023513	-0.000801723971636681	CCL19_F24
1044368	cg15502607	-0.000408113237303588	CCL19_F24
1044369	cg14499058	-0.000252061327235713	CCL19_F24
1044370	cg24790788	0.000697033834364752	CCL19_F24
1044371	cg24347998	4.27020227484389e-05	CCL19_F24
1044372	cg06491590	-0.000498477410827349	CCL19_F24
1044373	cg03282748	-0.00210183559745161	CCL19_F24
1044374	cg12439199	0.000617430035137823	CCL19_F24
1044375	cg15942579	0.000840660502669785	CCL19_F24
1044376	cg10215604	0.000162867065017834	CCL19_F24
1044377	cg01367444	0.000121374705954982	CCL19_F24
1044378	cg23937381	-8.53838730223009e-05	CCL19_F24
1044379	cg16128859	0.000353056503362199	CCL19_F24
1044380	cg14233513	0.000374192374946667	CCL19_F24
1044381	cg06270401	-0.000208016846326194	CCL19_F24
1044382	cg25793860	6.72949178715191e-05	CCL19_F24
1044383	cg15691879	-1.34559587748123e-05	CCL19_F24
1044384	cg10024392	-8.38201676312027e-05	CCL19_F24
1044385	cg09932403	-6.13614210319573e-05	CCL19_F24
1044386	cg08683199	-7.23847144602987e-05	CCL19_F24
1044387	cg03458836	-0.000334247936394604	CCL19_F24
1044388	cg01200150	-0.000307104307011571	CCL19_F24
1044389	cg25568261	0.000179355981227843	CCL19_F24
1044390	cg24591398	8.71307623771529e-06	CCL19_F24
1044391	cg21547364	0.000319653066913239	CCL19_F24
1044392	cg02863947	-1.16314750182126e-05	CCL19_F24
1044393	cg07955064	0.000351592452356075	CCL19_F24
1044394	cg02841199	-0.000136033027227713	CCL19_F24
1044395	cg09649521	-0.000220776781781616	CCL19_F24
1044396	cg16359142	6.33256766407419e-05	CCL19_F24
1044397	cg06254610	0.000545672001328143	CCL19_F24
1044398	cg16063716	0.0007537100607553	CCL19_F24
1044399	cg04256910	0.000480462737994767	CCL19_F24
1044400	cg04191236	0.00017291024912814	CCL19_F24
1044401	cg23517743	0.000147257548594506	CCL19_F24
1044402	cg15964523	-2.34714614162796e-05	CCL19_F24
1044403	cg00834067	-0.00139331053722241	CCL19_F24
1044404	cg19991537	-0.000213291999748145	CCL19_F24
1044405	cg06189555	7.5649070510383e-05	CCL19_F24
1044406	cg09257782	-0.000281973375830567	CCL19_F24
1044407	cg26262157	-9.12782305905134e-05	CCL19_F24
1044408	cg23695133	0.000160315075560241	CCL19_F24
1044409	cg21986753	5.16390463104974e-05	CCL19_F24
1044410	cg14395744	-0.000740459771622991	CCL19_F24
1044411	cg09048905	-0.000968489238530379	CCL19_F24
1044412	cg24441440	-0.000150656865858927	CCL19_F24
1044413	cg15741931	0.00044690838323661	CCL19_F24
1044414	cg19633205	0.000521544162535054	CCL19_F24
1044415	cg25219665	-0.000329160104050824	CCL19_F24
1044416	cg24697460	0.00107690243511693	CCL19_F24
1044417	cg20518706	0.000217810815093678	CCL19_F24
1044418	cg13957485	8.21648544658915e-05	CCL19_F24
1044419	cg03801613	-0.00223676849329594	CCL19_F24
1044420	cg16030878	0.000130246748298292	CCL19_F24
1044421	cg00268455	0.00259602307163617	CCL19_F24
1044422	cg09785872	0.000690043759478194	CCL19_F24
1044423	cg18688293	0.000323700518844927	CCL19_F24
1044424	cg06591044	0.000146335478330548	CCL19_F24
1044425	cg05492172	0.000522081305708458	CCL19_F24
1044426	cg00241041	-0.000456590475072018	CCL19_F24
1044427	cg03231326	0.000177378475355557	CCL19_F24
1044428	cg09666841	5.39872096604799e-05	CCL19_F24
1044429	cg00199799	-4.01731210262948e-05	CCL19_F24
1044430	cg22194457	-0.000218209570267413	CCL19_F24
1044431	cg25350105	-0.000161615223569926	CCL19_F24
1044432	cg22858670	0.000689642482939172	CCL19_F24
1044433	cg02901006	-0.00017111803894629	CCL19_F24
1044434	cg05355216	8.16661995944469e-05	CCL19_F24
1044435	cg18358662	7.5637857278377e-05	CCL19_F24
1044436	cg00669167	-0.00011454951729271	CCL19_F24
1044437	cg24920997	-0.000126640145270442	CCL19_F24
1044438	cg06315208	-0.00020950047545344	CCL19_F24
1044439	cg20134394	-5.20124615870786e-06	CCL19_F24
1044440	cg04524770	-2.34562973435625e-05	CCL19_F24
1044441	cg24206084	-0.000488461759186945	CCL19_F24
1044442	cg03706128	0.000248750067559659	CCL19_F24
1044443	cg03751915	0.000739016008692415	CCL19_F24
1044444	cg02144258	0.000135181134230077	CCL19_F24
1044445	cg04539301	8.84802705099514e-05	CCL19_F24
1044446	cg26572452	-9.01207228380592e-05	CCL19_F24
1044447	cg15559583	0.000342236394956182	CCL19_F24
1044448	cg06706355	-0.000150666832465247	CCL19_F24
1044449	cg07312716	2.7255534206393e-05	CCL19_F24
1044450	cg10073247	0.000164493066838374	CCL19_F24
1044451	cg24406240	2.52087401221942e-05	CCL19_F24
1044452	cg10297486	9.98609620495503e-05	CCL19_F24
1044453	cg15372009	7.00294907699904e-05	CCL19_F24
1044454	cg07987191	-4.5862781086207e-05	CCL19_F24
1044455	cg17833578	-0.000135782296877464	CCL19_F24
1044456	cg26922511	0.000369340770004882	CCL19_F24
1044457	cg23010048	0.000641678689681011	CCL19_F24
1044458	cg01061980	0.000406629547598782	CCL19_F24
1044459	cg01769715	-0.000824824819954572	CCL19_F24
1044460	cg04006061	-3.07307002652867e-05	CCL19_F24
1044461	cg24415688	-0.000341355598109461	CCL19_F24
1044462	cg02524754	-0.000210556395038517	CCL19_F24
1044463	cg23439464	0.000395795373274571	CCL19_F24
1044464	cg27318087	-0.000460135952757342	CCL19_F24
1044465	cg22252272	-0.000123451755175099	CCL19_F24
1044466	cg03545757	-0.000336601271044252	CCL19_F24
1044467	cg14800532	-0.000153773039845029	CCL19_F24
1044468	cg15444217	0.000391137991469092	CCL19_F24
1044469	cg12307333	0.00038815739829249	CCL19_F24
1044470	cg13283635	-0.000191719935622735	CCL19_F24
1044471	cg12306086	-0.000151461243563242	CCL19_F24
1044472	cg08937613	0.000203658929421237	CCL19_F24
1044473	cg07672898	-1.85762257619439e-05	CCL19_F24
1044474	cg08415973	-4.15534640140906e-05	CCL19_F24
1044475	cg17004290	0.000836429611343131	CCL19_F24
1044476	cg22531422	0.000413618711914983	CCL19_F24
1044477	cg06268632	0.000175220512072177	CCL19_F24
1044478	cg05132851	-0.000575083502051706	CCL19_F24
1044479	cg22110650	0.000191675916804712	CCL19_F24
1044480	cg00475456	6.40678512513637e-05	CCL19_F24
1044481	cg26750617	-0.000118678080402919	CCL19_F24
1044482	cg06877640	8.26681314826489e-05	CCL19_F24
1044483	cg02424103	0.000137875095158444	CCL19_F24
1044484	cg05024157	0.000714075390642279	CCL19_F24
1044485	cg02390188	-3.29120618195504e-05	CCL19_F24
1044486	cg18968475	-0.00023858094743919	CCL19_F24
1044487	cg12064373	0.000229158344363802	CCL19_F24
1044488	cg00267140	4.23956594395957e-05	CCL19_F24
1044489	cg22708087	3.05835394512769e-06	CCL19_F24
1044490	cg26325887	-8.21974329866896e-05	CCL19_F24
1044491	cg18786425	-0.000209781755065773	CCL19_F24
1044492	cg00570906	0.000730529122271001	CCL19_F24
1044493	cg05263979	0.000575342960280193	CCL19_F24
1044494	cg07694621	0.000214163344651103	CCL19_F24
1044495	cg02876424	-0.000254929969724037	CCL19_F24
1044496	cg24982682	-6.02847528016291e-05	CCL19_F24
1044497	cg01612182	-0.000234366285733226	CCL19_F24
1044498	cg18943579	0.000578845035667636	CCL19_F24
1044499	cg23688827	-0.00153340409233498	CCL19_F24
1044500	cg10575616	0.000114140048930396	CCL19_F24
1044501	cg13897122	-0.00016190835108204	CCL19_F24
1044502	cg22816551	0.00100573165012772	CCL19_F24
1044503	cg01471747	8.28103131029692e-05	CCL19_F24
1044504	cg07633993	-0.000226827064194051	CCL19_F24
1044505	cg25740342	-1.92413173429175e-05	CCL19_F24
1044506	cg02518338	0.000106799813378116	CCL19_F24
1044507	cg22723190	0.000120811563966237	CCL19_F24
1044508	cg06493973	0.000198791218603107	CCL19_F24
1044509	ch.7.2252844R	8.12882526842128e-05	CCL19_F24
1044510	cg03943480	0.000681871207867681	CCL19_F24
1044511	cg26992104	-4.83903873913709e-05	CCL19_F24
1044512	cg14746762	-0.000501370861730024	CCL19_F24
1044513	cg23798189	-4.73767531370764e-05	CCL19_F24
1044514	cg22288223	-0.00010978769872779	CCL19_F24
1044515	cg22535442	-0.000154426967476581	CCL19_F24
1044516	cg16486109	-0.000570960257413999	CCL19_F24
1044517	cg00978570	-0.000196830986737231	CCL19_F24
1044518	cg13755323	-0.000225185065329159	CCL19_F24
1044519	cg07863602	0.000261897036860301	CCL19_F24
1044520	cg03260836	0.000273671900922697	CCL19_F24
1044521	cg23061601	-0.000665145479199788	CCL19_F24
1044522	cg12760705	-0.000302311608934985	CCL19_F24
1044523	cg05636467	-0.00046031119185605	CCL19_F24
1044524	cg11036485	0.00106768242290677	CCL19_F24
1044525	cg09891882	-0.00127310362491466	CCL19_F24
1044526	cg13510812	-2.28673579187964e-05	CCL19_F24
1044527	cg05825244	0.00116536674175534	CCL19_F24
1044528	cg22525129	0.000304800981011338	CCL19_F24
1044529	cg10148801	-0.000147825186559255	CCL19_F24
1044530	cg19487643	-6.07058595359395e-06	CCL19_F24
1044531	cg02990553	0.000578885705686422	CCL19_F24
1044532	cg09169356	0.000239446141909197	CCL19_F24
1044533	cg26574904	-9.8935493236448e-05	CCL19_F24
1044534	cg12809098	-0.0010775092728615	CCL19_F24
1044535	cg07352158	3.5729949548366e-05	CCL19_F24
1044536	cg04129780	0.000315496477581026	CCL19_F24
1044537	cg04112866	-0.000272416364309475	CCL19_F24
1044538	cg20780880	-0.000546414292314574	CCL19_F24
1044539	cg01132515	-0.00121153034301025	CCL19_F24
1044540	cg25395945	-0.000136207195590026	CCL19_F24
1044541	cg08840052	-2.34070183378191e-05	CCL19_F24
1044542	cg12649982	0.000669909496256263	CCL19_F24
1044543	cg19968134	-9.69025331607901e-05	CCL19_F24
1044544	cg21964148	0.000439669240925102	CCL19_F24
1044545	cg14478422	2.57431919660766e-05	CCL19_F24
1044546	cg02676457	-0.000124356769247014	CCL19_F24
1044547	cg03583746	0.000183520907048134	CCL19_F24
1044548	cg25732809	-6.48819581669692e-05	CCL19_F24
1044549	cg00330035	0.00028786657836815	CCL19_F24
1044550	cg25457000	5.51049649279367e-06	CCL19_F24
1044551	cg15550234	7.41266569016905e-05	CCL19_F24
1044552	cg17894064	-2.23293625271679e-06	CCL19_F24
1044553	cg01089800	-0.000436262288699386	CCL19_F24
1044554	cg02127172	-0.000364721200093464	CCL19_F24
1044555	cg20433455	-0.000131463740311727	CCL19_F24
1044556	cg16742075	-0.00073639143560886	CCL19_F24
1044557	cg08381918	-1.6557616781928e-05	CCL19_F24
1044558	cg09917014	0.000171662897721103	CCL19_F24
1044559	cg20516015	2.80020073772986e-05	CCL19_F24
1044560	cg01368674	0.000511019867753189	CCL19_F24
1044561	cg23719124	-0.00241711029923157	CCL19_F24
1044562	cg09605818	3.24661974508371e-05	CCL19_F24
1044563	cg15304059	2.42522332069908e-05	CCL19_F24
1044564	cg27182551	0.000159396833007471	CCL19_F24
1044565	cg23876072	0.000580147311058583	CCL19_F24
1044566	cg20563193	-0.000325906207569912	CCL19_F24
1044567	cg22309167	-0.000107345622488258	CCL19_F24
1044568	cg27057071	0.000240937131429207	CCL19_F24
1044569	cg09889646	0.000444747320821017	CCL19_F24
1044570	cg08709039	0.000795802657939512	CCL19_F24
1044571	cg02858066	0.000122270533727294	CCL19_F24
1044572	cg11944359	4.91624658494363e-05	CCL19_F24
1044573	cg04794430	-0.000260906416882723	CCL19_F24
1044574	cg27560120	0.000123704317286534	CCL19_F24
1044575	cg12515771	0.000581571605615544	CCL19_F24
1044576	cg08073367	3.08025422087199e-05	CCL19_F24
1044577	cg01505713	5.18115691919403e-05	CCL19_F24
1044578	cg05353102	-0.000258674549932529	CCL19_F24
1044579	cg00080578	3.19088556948776e-05	CCL19_F24
1044580	cg19812747	-8.45079175361512e-05	CCL19_F24
1044581	cg09925283	0.000224932705572092	CCL19_F24
1044582	cg14398859	-0.00054490340676441	CCL19_F24
1044583	cg03882250	-0.000251016122601866	CCL19_F24
1044584	cg00468823	-0.000146991139159175	CCL19_F24
1044585	cg17429088	2.40294974218957e-05	CCL19_F24
1044586	cg06102678	9.40713284692137e-05	CCL19_F24
1044587	cg14769962	2.63438565219231e-05	CCL19_F24
1044588	cg18176199	-0.00106880185997435	CCL19_F24
1044589	cg16337328	-0.000205097698469628	CCL19_F24
1044590	cg09812689	-4.54789461285844e-05	CCL19_F24
1044591	cg18516854	7.7195774943364e-06	CCL19_F24
1044592	cg07448221	-0.000181140989906534	CCL19_F24
1044593	cg22280254	-2.99387637767595e-05	CCL19_F24
1044594	cg00540295	0.00195351670372608	CCL19_F24
1044595	cg10612452	0.000103968759395633	CCL19_F24
1044596	cg23963419	0.000536371780705183	CCL19_F24
1044597	cg14688167	-2.32685467051171e-06	CCL19_F24
1044598	cg21791252	0.000323275993103796	CCL19_F24
1044599	cg26393629	-0.0013275177149573	CCL19_F24
1044600	cg13305951	0.000229252362013876	CCL19_F24
1044601	cg13947999	0.00176148525296288	CCL19_F24
1044602	cg24060890	-1.633466321584e-05	CCL19_F24
1044603	cg06999084	-7.73322638382049e-05	CCL19_F24
1044604	cg26095158	-0.000993613110227305	CCL19_F24
1044605	cg07874730	5.75195244594252e-05	CCL19_F24
1044606	cg19591644	-0.000147969938637283	CCL19_F24
1044607	cg05127217	-1.09556189783584e-05	CCL19_F24
1044608	cg12187569	0.000164147420881646	CCL19_F24
1044609	cg21364020	0.000215557919191099	CCL19_F24
1044610	cg12768975	-0.000698282827200124	CCL19_F24
1044611	cg17396638	-0.000155864124476755	CCL19_F24
1044612	cg14529767	0.000364188623541023	CCL19_F24
1044613	cg01395132	-5.28499730291793e-05	CCL19_F24
1044614	cg20962955	0.00105883116342812	CCL19_F24
1044615	cg18109033	0.000381941931393711	CCL19_F24
1044616	cg07955854	0.000411852881009078	CCL19_F24
1044617	cg06667858	-4.00852238046904e-05	CCL19_F24
1044618	cg15068401	-0.000370348222693392	CCL19_F24
1044619	cg20308956	-0.000321395660676002	CCL19_F24
1044620	cg09127440	-0.000219057594607995	CCL19_F24
1044621	cg23117283	6.70095623398688e-05	CCL19_F24
1044622	cg18591250	-0.000618773041319669	CCL19_F24
1044623	cg04993355	-0.000231727107279215	CCL19_F24
1044624	cg14310109	-0.000158243318380245	CCL19_F24
1044625	cg24680439	0.000241354570541589	CCL19_F24
1044626	cg00000948	0.000119017465799533	CCL19_F24
1044627	cg27507827	0.000104165443719606	CCL19_F24
1044628	cg04379095	-0.000277323192683591	CCL19_F24
1044629	cg06193838	4.15373383930078e-05	CCL19_F24
1044630	cg12217308	1.75518491473488e-05	CCL19_F24
1044631	cg03420907	0.000104605023390851	CCL19_F24
1044632	cg18190225	0.000271771999930632	CCL19_F24
1044633	cg23260554	-0.000238870692240028	CCL19_F24
1044634	cg03306368	1.95757504114808e-05	CCL19_F24
1044635	cg19611991	0.000693550391602024	CCL19_F24
1044636	cg04500740	0.000336668087990352	CCL19_F24
1044637	cg19453250	-0.000274024814555172	CCL19_F24
1044638	cg14236850	0.000287499444821495	CCL19_F24
1044639	cg15230342	-0.000375855542159899	CCL19_F24
1044640	cg00413089	0.000224392642245711	CCL19_F24
1044641	cg13425146	0.00115432531835699	CCL19_F24
1044642	cg00729043	0.000371059305589339	CCL19_F24
1044643	cg02304584	-0.000708969696907211	CCL19_F24
1044644	cg08832936	-4.07799368127157e-05	CCL19_F24
1044645	cg05855208	-0.000695040410992138	CCL19_F24
1044646	cg24642820	0.000110029611545841	CCL19_F24
1044647	cg15392215	0.000519122912191337	CCL19_F24
1044648	cg23375252	-0.000157811746281439	CCL19_F24
1044649	cg07170092	-0.000215546834972312	CCL19_F24
1044650	cg23296116	-0.000288562944474651	CCL19_F24
1044651	cg01437816	-0.000236877548937294	CCL19_F24
1044652	cg02154558	0.000220811955673582	CCL19_F24
1044653	cg12709344	-0.00029754600977798	CCL19_F24
1044654	cg09601923	-0.000469664954433448	CCL19_F24
1044655	cg07269003	-0.000369823196441153	CCL19_F24
1044656	cg12707969	9.7876660706482e-05	CCL19_F24
1044657	cg27153965	-0.000630913673069198	CCL19_F24
1044658	cg00689213	2.9630050349141e-05	CCL19_F24
1044659	cg03729204	-9.45047478929228e-05	CCL19_F24
1044660	cg03828221	-6.63656886727251e-05	CCL19_F24
1044661	cg17364368	-0.000151144236708122	CCL19_F24
1044662	cg15070894	-0.000850898986943741	CCL19_F24
1044663	cg04372436	0.000948683702394817	CCL19_F24
1044664	cg08784247	-0.000110450599295786	CCL19_F24
1044665	cg13996003	-0.000142643385626042	CCL19_F24
1044666	cg00544070	-0.000363278113213755	CCL19_F24
1044667	cg21610999	-0.000311846047994511	CCL19_F24
1044668	cg15158588	0.000523134204271538	CCL19_F24
1044669	cg11961510	0.000347394496665864	CCL19_F24
1044670	cg23018960	0.000134338989421486	CCL19_F24
1044671	cg20576002	0.000593301632977053	CCL19_F24
1044672	cg00374016	0.000497860781302101	CCL19_F24
1044673	cg05451094	0.000854214618481557	CCL19_F24
1044674	cg03847776	0.00022193660302263	CCL19_F24
1044675	cg14809811	5.65230756229763e-06	CCL19_F24
1044676	cg20858649	-0.000402018183985439	CCL19_F24
1044677	cg13372003	-4.60276715028277e-05	CCL19_F24
1044678	cg09691393	-0.000137392700503353	CCL19_F24
1044679	cg00582897	-6.55720951517459e-05	CCL19_F24
1044680	cg11909553	0.000281582836304205	CCL19_F24
1044681	cg07623518	0.000207314530237879	CCL19_F24
1044682	cg06527535	0.00035744289508666	CCL19_F24
1044683	cg23508931	-2.71636130616956e-05	CCL19_F24
1044684	cg02482042	0.000151679681242229	CCL19_F24
1044685	cg02352904	-6.06855745265777e-05	CCL19_F24
1044686	cg08703465	-0.000188657733771916	CCL19_F24
1044687	cg07805850	0.000535706166025543	CCL19_F24
1044688	cg24309134	-0.00158542593187389	CCL19_F24
1044689	cg06962918	-0.000149980385945467	CCL19_F24
1044690	cg24071851	-0.000221949032157073	CCL19_F24
1044691	cg08026356	5.09285019600581e-05	CCL19_F24
1044692	cg10489800	-1.15897821593152e-05	CCL19_F24
1044693	cg20322444	-0.000508731700824124	CCL19_F24
1044694	cg17461390	-0.000143728737889936	CCL19_F24
1044695	cg18407309	-0.000124888345200484	CCL19_F24
1044696	cg15020309	0.000194073522461973	CCL19_F24
1044697	cg25931201	-2.97114705381125e-05	CCL19_F24
1044698	cg00445717	5.34067381544265e-05	CCL19_F24
1044699	cg25307915	-0.000263054534794411	CCL19_F24
1044700	cg08986803	-5.01757763070593e-05	CCL19_F24
1044701	cg15410017	-8.49907927670383e-05	CCL19_F24
1044702	cg01461718	4.83782999381132e-05	CCL19_F24
1044703	cg04392757	3.41013638627367e-06	CCL19_F24
1044704	cg09163930	0.000798239852957522	CCL19_F24
1044705	cg12065267	0.000166461451597378	CCL19_F24
1044706	cg22803223	-3.53350280816369e-05	CCL19_F24
1044707	cg14168060	-9.6376477284437e-06	CCL19_F24
1044708	cg15196970	-0.000184420593325069	CCL19_F24
1044709	cg22266222	4.24549453741419e-05	CCL19_F24
1044710	cg09865488	-0.000276585059089966	CCL19_F24
1044711	cg03320144	1.83013752152767e-05	CCL19_F24
1044712	cg02855432	-3.40300908449376e-05	CCL19_F24
1044713	cg15047610	-2.94621633339001e-05	CCL19_F24
1044714	cg03076304	-4.5495305810053e-05	CCL19_F24
1044715	cg18631376	0.000651916037599782	CCL19_F24
1044716	cg10253640	-0.000203836599250268	CCL19_F24
1044717	cg09051513	-0.000209283558046453	CCL19_F24
1044718	cg06577144	-0.000130708284634286	CCL19_F24
1044719	cg05366475	-0.000204186841111211	CCL19_F24
1044720	cg12291059	0.000742802947529032	CCL19_F24
1044721	cg19196401	0.00177065273184895	CCL19_F24
1044722	cg18810542	9.12237854664953e-06	CCL19_F24
1044723	cg23871367	-0.000405298792387222	CCL19_F24
1044724	cg12866104	3.70172203041504e-06	CCL19_F24
1044725	cg00979260	-0.00126170751956522	CCL19_F24
1044726	cg03728799	3.43304648313701e-05	CCL19_F24
1044727	cg00470768	-0.000142440279646497	CCL19_F24
1044728	cg09859911	-0.000255786696820115	CCL19_F24
1044729	cg10792801	-0.000142088439284009	CCL19_F24
1044730	cg23019836	-4.84693541943308e-05	CCL19_F24
1044731	cg05535202	-0.000388090434327965	CCL19_F24
1044732	cg02912379	-0.000165569419955863	CCL19_F24
1044733	cg18191605	-7.14689298110279e-05	CCL19_F24
1044734	cg21577598	0.000846072289021417	CCL19_F24
1044735	cg05275752	-0.000230271394188954	CCL19_F24
1044736	cg09128481	8.24506157887784e-05	CCL19_F24
1044737	cg22595209	-0.00039192271174516	CCL19_F24
1044738	cg15033464	1.3818842285125e-05	CCL19_F24
1044739	cg05950090	2.01081410482291e-05	CCL19_F24
1044740	cg02430039	-0.000143031330221011	CCL19_F24
1044741	cg02026801	0.000438586014727149	CCL19_F24
1044742	cg15986371	-0.000275089890566524	CCL19_F24
1044743	cg03469607	-0.00033004652012912	CCL19_F24
1044744	cg21759268	-0.000149030879445762	CCL19_F24
1044745	cg19587537	0.000110571182167795	CCL19_F24
1044746	cg05342790	-0.000503607552959572	CCL19_F24
1044747	cg09480934	0.00038455990533112	CCL19_F24
1044748	cg00712884	3.88138318551511e-05	CCL19_F24
1044749	cg25958454	0.000333392087661857	CCL19_F24
1044750	cg20125846	-5.49209581511147e-05	CCL19_F24
1044751	cg05239173	1.21969152594256e-05	CCL19_F24
1044752	cg24544003	8.8183887224479e-05	CCL19_F24
1044753	cg05000446	-8.42953707420108e-05	CCL19_F24
1044754	cg15926352	0.000208951657748364	CCL19_F24
1044755	cg21544585	-0.000234690623273351	CCL19_F24
1044756	cg20137415	-0.000274823258142206	CCL19_F24
1044757	cg27193080	-0.000347536389082178	CCL19_F24
1044758	cg03748015	1.86650237185674e-05	CCL19_F24
1044759	cg05230430	9.41834746598047e-05	CCL19_F24
1044760	cg26578156	-0.000735824452716544	CCL19_F24
1044761	cg13481734	-0.000280982619268879	CCL19_F24
1044762	cg15936886	0.000351564931691675	CCL19_F24
1044763	cg26059322	2.3687374959798e-05	CCL19_F24
1044764	cg05836908	-0.000143864130138537	CCL19_F24
1044765	cg20516209	-4.63785768523661e-05	CCL19_F24
1044766	cg13443168	0.000317155715168579	CCL19_F24
1044767	cg14350923	-0.000197175228309723	CCL19_F24
1044768	cg06095406	-0.000901829832871572	CCL19_F24
1044769	cg16150880	-0.000100636833138801	CCL19_F24
1044770	cg04266248	0.000412437031136362	CCL19_F24
1044771	cg05819268	-0.000137563009258686	CCL19_F24
1044772	cg20273343	7.87870659531663e-05	CCL19_F24
1044773	cg25769566	-0.000270876043595733	CCL19_F24
1044774	cg26785604	-2.08511505035333e-05	CCL19_F24
1044775	cg16701840	-0.000732491065434371	CCL19_F24
1044776	cg22453313	0.000189673572467614	CCL19_F24
1044777	cg02763813	0.000207950443943023	CCL19_F24
1044778	cg01321839	7.94944647663026e-05	CCL19_F24
1044779	cg22189595	3.86280312006707e-05	CCL19_F24
1044780	cg01156070	0.00112576946334362	CCL19_F24
1044781	cg04601808	-0.000253431567898903	CCL19_F24
1044782	cg04988273	-0.000196180880360226	CCL19_F24
1044783	cg04971651	-0.000439744382397603	CCL19_F24
1044784	cg25690897	0.000156117086798851	CCL19_F24
1044785	cg24833547	-0.000607600049430926	CCL19_F24
1044786	cg03070550	-0.000696047447718449	CCL19_F24
1044787	cg16869281	-0.000247295569759183	CCL19_F24
1044788	cg26478990	2.87225949272208e-05	CCL19_F24
1044789	cg24769295	-0.000109415175851355	CCL19_F24
1044790	cg18699828	-7.93358932075746e-05	CCL19_F24
1044791	cg27093958	-7.32549142661104e-05	CCL19_F24
1044792	cg14186697	-0.000117169522822426	CCL19_F24
1044793	cg01342217	-0.000140323875915014	CCL19_F24
1044794	cg03349582	-0.000157735026672822	CCL19_F24
1044795	cg08414882	-0.000290088535900747	CCL19_F24
1044796	cg12907587	0.000166374695291918	CCL19_F24
1044797	cg06906555	0.000278636834624336	CCL19_F24
1044798	cg01639438	-0.00037891816444279	CCL19_F24
1044799	cg20528165	-0.000122140911472843	CCL19_F24
1044800	cg06658067	2.00140576281279e-05	CCL19_F24
1044801	cg18281288	-0.000219667735845535	CCL19_F24
1044802	cg10120522	0.00139666646317052	CCL19_F24
1044803	cg02549973	1.71816266928321e-05	CCL19_F24
1044804	cg06485000	-0.000548579466477172	CCL19_F24
1044805	cg19272348	-0.000472447796002617	CCL19_F24
1044806	cg16235748	0.000190329296493451	CCL19_F24
1044807	cg22783258	-0.000130799282198368	CCL19_F24
1044808	cg27425532	4.44660363793728e-05	CCL19_F24
1044809	cg22363497	-0.000147776811408454	CCL19_F24
1044810	cg10318197	0.000249946189301496	CCL19_F24
1044811	cg10787865	6.82669575937278e-06	CCL19_F24
1044812	cg06754340	0.000165602201702411	CCL19_F24
1044813	cg06675375	-6.44313398047828e-05	CCL19_F24
1044814	cg17609641	0.000212888403588558	CCL19_F24
1044815	cg07221279	0.000812538137629931	CCL19_F24
1044816	cg14245034	0.00102863275428705	CCL19_F24
1044817	cg19883354	-0.000760421741574218	CCL19_F24
1044818	cg27343456	0.000132763518688311	CCL19_F24
1044819	cg00254441	0.000502960418296983	CCL19_F24
1044820	cg10105262	0.000374223335922735	CCL19_F24
1044821	cg10731588	2.25142620100406e-05	CCL19_F24
1044822	cg03941773	0.000501944530487931	CCL19_F24
1044823	cg23267301	-0.000273088593820714	CCL19_F24
1044824	cg19644750	-1.08676554545555e-05	CCL19_F24
1044825	cg06099126	0.000151704865584239	CCL19_F24
1044826	cg27250121	0.000603751207686658	CCL19_F24
1044827	cg01799671	-9.29867071431611e-05	CCL19_F24
1044828	cg06643002	-0.000340423406609826	CCL19_F24
1044829	cg19513582	0.000156274812870068	CCL19_F24
1044830	cg14071137	0.000280126312275371	CCL19_F24
1044831	cg04049787	0.000794650494673825	CCL19_F24
1044832	cg22970003	-0.0002469608423506	CCL19_F24
1044833	cg04815973	-6.61591258373924e-05	CCL19_F24
1044834	cg11942206	-0.000462817837939288	CCL19_F24
1044835	cg24499709	-0.000448880493753723	CCL19_F24
1044836	cg16964946	2.9982885836254e-05	CCL19_F24
1044837	cg17171539	-0.000299186285645838	CCL19_F24
1044838	cg27595211	-8.19964652570249e-05	CCL19_F24
1044839	cg15078822	-0.000549319096443422	CCL19_F24
1044840	cg11310425	0.000899410048599735	CCL19_F24
1044841	cg24443494	-0.000150610517963984	CCL19_F24
1044842	cg08755307	0.000663703704920859	CCL19_F24
1044843	cg02856147	0.000303732055743397	CCL19_F24
1044844	cg16649360	-0.000301714736466376	CCL19_F24
1044845	cg25914706	0.000173901245028947	CCL19_F24
1044846	cg24769698	-0.000318600644928737	CCL19_F24
1044847	cg09900253	0.000139722480679564	CCL19_F24
1044848	cg11951054	-0.00017081496283341	CCL19_F24
1044849	cg00427223	-8.2770554494073e-05	CCL19_F24
1044850	cg12762708	0.000413263913062918	CCL19_F24
1044851	cg17717169	0.000162225624635313	CCL19_F24
1044852	cg03135975	-0.000261262225358129	CCL19_F24
1044853	cg22136581	3.18716156630409e-07	CCL19_F24
1044854	cg07226470	-0.000152146427216869	CCL19_F24
1044855	cg10223989	0.000103287584008009	CCL19_F24
1044856	cg19720302	0.000421427365354358	CCL19_F24
1044857	cg19097407	-0.000642885060256232	CCL19_F24
1044858	cg18388138	0.000150222479733692	CCL19_F24
1044859	cg18906478	0.000235170346151524	CCL19_F24
1044860	cg15234197	-0.000227197636065453	CCL19_F24
1044861	cg26165117	-0.000180148753853097	CCL19_F24
1044862	cg01035923	0.000206738192718132	CCL19_F24
1044863	cg19042287	5.89029411318049e-05	CCL19_F24
1044864	cg06823060	0.000243862747985356	CCL19_F24
1044865	cg05685493	6.62759584069347e-05	CCL19_F24
1044866	cg04635543	0.000258380858717952	CCL19_F24
1044867	cg05411199	0.000255405119032822	CCL19_F24
1044868	cg05143345	-1.22245859603505e-05	CCL19_F24
1044869	cg13200556	-0.000200351852568366	CCL19_F24
1044870	cg06306519	-0.000101905746475807	CCL19_F24
1044871	cg15067015	-0.000271751845061244	CCL19_F24
1044872	cg02617100	-0.00225332804275829	CCL19_F24
1044873	cg05788368	-0.000612067019669128	CCL19_F24
1044874	cg25868285	9.01249412990417e-06	CCL19_F24
1044875	cg02990598	0.000395408904237149	CCL19_F24
1044876	cg00366860	-0.000201509383369241	CCL19_F24
1044877	cg17696497	-0.000735743763236589	CCL19_F24
1044878	cg22746449	-0.000218330344071266	CCL19_F24
1044879	cg11573390	-0.000163816488780103	CCL19_F24
1044880	cg18057465	-9.53178925582708e-05	CCL19_F24
1044881	cg20924735	-0.00103225589929529	CCL19_F24
1044882	cg08833255	8.38933333300499e-05	CCL19_F24
1044883	cg12005827	-0.000175011480782291	CCL19_F24
1044884	cg06426908	0.00025812707414218	CCL19_F24
1044885	cg04350675	0.000652517485319402	CCL19_F24
1044886	cg02462868	-0.000631589067974942	CCL19_F24
1044887	cg21091162	5.98739295248268e-05	CCL19_F24
1044888	cg16664193	-1.34272696176692e-05	CCL19_F24
1044889	cg24231804	-0.000154835794788477	CCL19_F24
1044890	cg00156330	-0.000796914082896838	CCL19_F24
1044891	cg07196505	0.00032063766551105	CCL19_F24
1044892	cg10460024	0.000119030929243917	CCL19_F24
1044893	cg09983746	0.000505566188241921	CCL19_F24
1044894	cg15820451	-7.98192434171809e-05	CCL19_F24
1044895	cg16471739	-0.00109357149023267	CCL19_F24
1044896	cg18142250	0.000168318990372818	CCL19_F24
1044897	cg09026568	0.000202027122021137	CCL19_F24
1044898	cg20005057	0.00027816277748356	CCL19_F24
1044899	cg03038639	-3.67811842857853e-05	CCL19_F24
1044900	cg12362077	-0.000352926506478524	CCL19_F24
1044901	cg19282199	0.000383169691463512	CCL19_F24
1044902	cg17584288	3.33117101140924e-07	CCL19_F24
1044903	cg13840492	-0.000202737145207115	CCL19_F24
1044904	cg16314111	-0.00133517526180576	CCL19_F24
1044905	cg14950237	8.93748871560311e-05	CCL19_F24
1044906	cg07091220	-0.000246664950728558	CCL19_F24
1044907	cg10787440	-2.86996899376329e-05	CCL19_F24
1044908	cg15521326	5.45084196282425e-05	CCL19_F24
1044909	cg05195318	0.000298428493183384	CCL19_F24
1044910	cg11967674	0.000338665397110759	CCL19_F24
1044911	cg10759293	5.06329667622876e-05	CCL19_F24
1044912	cg08805158	0.000406194550523267	CCL19_F24
1044913	cg02372439	5.0427741743702e-05	CCL19_F24
1044914	cg14297914	-9.45032238502393e-05	CCL19_F24
1044915	cg01853526	0.000121809012727827	CCL19_F24
1044916	cg09190434	0.000630814046407735	CCL19_F24
1044917	cg09671582	7.65326846311144e-05	CCL19_F24
1044918	cg17438696	0.00012374545692666	CCL19_F24
1044919	cg02938172	-0.00119305259165206	CCL19_F24
1044920	cg24907772	-0.000147076038175612	CCL19_F24
1044921	cg14603624	-0.000275523596879322	CCL19_F24
1044922	cg26864505	-6.32689731629037e-05	CCL19_F24
1044923	cg09437283	-0.000529252385016435	CCL19_F24
1044924	cg10668614	0.000257599002391188	CCL19_F24
1044925	cg07576664	-0.000934005357775256	CCL19_F24
1044926	cg10590964	0.000155904137249782	CCL19_F24
1044927	cg08151623	3.8741240342327e-05	CCL19_F24
1044928	cg11893511	-4.08566617236288e-05	CCL19_F24
1044929	cg09306641	0.00040616627174365	CCL19_F24
1044930	cg21334101	-0.000709064364652721	CCL19_F24
1044931	cg12987340	0.000242100802918355	CCL19_F24
1044932	cg02311073	-0.000293530718326905	CCL19_F24
1044933	cg12653570	-7.36931375014757e-05	CCL19_F24
1044934	cg05739167	-0.000648846023819128	CCL19_F24
1044935	cg00342062	-0.000279228260223286	CCL19_F24
1044936	cg15684772	0.000366820336044967	CCL19_F24
1044937	cg00728876	0.000160140823320308	CCL19_F24
1044938	cg02003150	-0.000147392243633285	CCL19_F24
1044939	cg06837403	-0.000598678407130458	CCL19_F24
1044940	cg03044157	0.000153582053272989	CCL19_F24
1044941	cg14721515	-0.00069944168614533	CCL19_F24
1044942	cg08699174	0.000844348159587315	CCL19_F24
1044943	cg25342875	-2.87298971756473e-05	CCL19_F24
1044944	cg18210893	0.00107766052825642	CCL19_F24
1044945	cg07889355	0.000140611404414897	CCL19_F24
1044946	cg05634486	0.00016671188645935	CCL19_F24
1044947	cg22329579	-0.000145390778222612	CCL19_F24
1044948	cg16081457	0.000386496145265727	CCL19_F24
1044949	cg01371660	0.000343214575637123	CCL19_F24
1044950	cg27384894	-0.000752994543977761	CCL19_F24
1044951	cg22794796	-1.16388051327854e-05	CCL19_F24
1044952	cg08158675	0.000980385233829879	CCL19_F24
1044953	cg01541867	-0.000125674690722111	CCL19_F24
1044954	cg11254550	2.92617210422384e-05	CCL19_F24
1044955	cg18160069	0.00019954044083063	CCL19_F24
1044956	cg01589543	-2.1154628436638e-05	CCL19_F24
1044957	cg17822955	0.000117076732128225	CCL19_F24
1044958	cg17270821	-0.000272541954696224	CCL19_F24
1044959	cg00902602	0.000199370605553965	CCL19_F24
1044960	cg03406626	0.000364767802866223	CCL19_F24
1044961	cg10051634	0.00121826103624572	CCL19_F24
1044962	cg07308243	0.000411493121817439	CCL19_F24
1044963	cg18928066	0.000330765318878957	CCL19_F24
1044964	cg03111921	-0.000362430321168682	CCL19_F24
1044965	cg14441070	0.000421038712229174	CCL19_F24
1044966	cg02794519	-0.000454694450521709	CCL19_F24
1044967	cg09941405	-0.000288969604912659	CCL19_F24
1044968	cg25899532	0.000112947498550155	CCL19_F24
1044969	cg20754742	0.000194665496848673	CCL19_F24
1044970	cg10045571	2.22087759086042e-05	CCL19_F24
1044971	cg19021988	6.0504101795053e-06	CCL19_F24
1044972	cg08596618	8.44810580119286e-05	CCL19_F24
1044973	cg11170503	0.000485051446468243	CCL19_F24
1044974	cg03939424	-0.000389610433891716	CCL19_F24
1044975	cg19155735	-0.000203909018906562	CCL19_F24
1044976	cg03276022	0.000172577362931768	CCL19_F24
1044977	cg12280326	0.00103448119506322	CCL19_F24
1044978	cg14023999	0.000202373940101527	CCL19_F24
1044979	cg18197263	-0.000172241694352087	CCL19_F24
1044980	cg10660854	0.000290440830720438	CCL19_F24
1044981	cg09679862	-7.86350169963362e-05	CCL19_F24
1044982	cg22773314	-9.37061584523985e-05	CCL19_F24
1044983	cg21842920	-0.000311198529171586	CCL19_F24
1044984	cg24405567	-8.61307667185004e-05	CCL19_F24
1044985	cg00626466	5.72189303367257e-06	CCL19_F24
1044986	cg13342822	-7.87922848878367e-05	CCL19_F24
1044987	cg05886626	-4.9306002736366e-05	CCL19_F24
1044988	cg06335123	-0.00135574914485109	CCL19_F24
1044989	cg14465747	0.000351107142792763	CCL19_F24
1044990	cg01254759	0.000244203593504226	CCL19_F24
1044991	cg07571531	0.000213321565317005	CCL19_F24
1044992	cg10430493	0.000164539110222065	CCL19_F24
1044993	cg27099088	-0.000190692986455105	CCL19_F24
1044994	cg12578754	-0.000214046996231167	CCL19_F24
1044995	cg20498994	-0.000176541629150105	CCL19_F24
1044996	cg17471062	-0.000146360145954099	CCL19_F24
1044997	cg01041815	-2.94641536302706e-05	CCL19_F24
1044998	cg05740739	0.000233818175162065	CCL19_F24
1044999	cg03961485	-9.39412643497599e-05	CCL19_F24
1045000	cg10974307	-0.00011594980629397	CCL19_F24
1045001	cg14557721	-0.000140265436805046	CCL19_F24
1045002	cg17729836	-0.000206315543499833	CCL19_F24
1045003	cg08745107	-0.00104512116758	CCL19_F24
1045004	cg11683482	-6.27567880433103e-05	CCL19_F24
1045005	cg05861639	0.000229262895969441	CCL19_F24
1045006	cg17313886	0.000137378834642589	CCL19_F24
1045007	cg03442914	0.000482259232371226	CCL19_F24
1045008	cg04124057	-0.000379855110142318	CCL19_F24
1045009	cg20227766	-0.000333981818953403	CCL19_F24
1045010	cg18585171	-4.54109727744131e-05	CCL19_F24
1045011	cg21248296	-6.21725561991335e-05	CCL19_F24
1045012	cg14424313	-8.29455760899026e-05	CCL19_F24
1045013	cg14652362	-0.000367725394670267	CCL19_F24
1045014	cg18484220	8.43591978194399e-05	CCL19_F24
1045015	cg18877091	-9.61512472940544e-06	CCL19_F24
1045016	cg14613361	8.70299158586948e-05	CCL19_F24
1045017	cg06289566	0.00081572160278434	CCL19_F24
1045018	cg03036802	-8.85407198108687e-05	CCL19_F24
1045019	cg25049256	2.68025664504275e-05	CCL19_F24
1045020	cg09009784	4.57665875906976e-05	CCL19_F24
1045021	cg20401058	-0.000577154849512242	CCL19_F24
1045022	cg02627872	-0.00121260335510374	CCL19_F24
1045023	cg15702910	-0.000574109745036049	CCL19_F24
1045024	cg02153747	-0.000195975467911424	CCL19_F24
1045025	cg00739510	-0.000147352385662768	CCL19_F24
1045026	cg13474692	0.000190016847296406	CCL19_F24
1045027	cg02163259	-0.000151603049679703	CCL19_F24
1045028	cg01444058	-0.00017539864319343	CCL19_F24
1045029	cg15220168	0.000208121248825143	CCL19_F24
1045030	cg26090256	-0.00121271675517767	CCL19_F24
1045031	cg16304813	0.00111873456010141	CCL19_F24
1045032	cg23688118	0.000174293040167253	CCL19_F24
1045033	cg01373217	-2.53264612792943e-05	CCL19_F24
1045034	cg17640684	0.000353352136287102	CCL19_F24
1045035	cg07975213	-0.000103997869001084	CCL19_F24
1045036	cg15441833	-0.000895363508425187	CCL19_F24
1045037	cg13902024	1.75195286627931e-05	CCL19_F24
1045038	cg18253591	-0.000184365726988088	CCL19_F24
1045039	cg23448153	0.00029134387141744	CCL19_F24
1045040	cg11528069	0.000445840065601674	CCL19_F24
1045041	cg04517548	-0.000135797755788599	CCL19_F24
1045042	cg13637871	-0.000190476067543689	CCL19_F24
1045043	cg22142922	0.000648451218728374	CCL19_F24
1045044	cg14484965	0.000271059119861781	CCL19_F24
1045045	cg01936287	0.000459531391340336	CCL19_F24
1045046	cg14213439	-2.85672533224207e-05	CCL19_F24
1045047	cg12029948	0.000495224475803723	CCL19_F24
1045048	cg23548658	0.000380491522619487	CCL19_F24
1045049	cg06167563	0.000211846483599421	CCL19_F24
1045050	cg06974143	0.000144168214407714	CCL19_F24
1045051	cg24412895	0.000173969828898737	CCL19_F24
1045052	cg09701439	-0.000134233669677892	CCL19_F24
1045053	cg10962937	-0.000366527758326842	CCL19_F24
1045054	cg02287625	0.00150181697257013	CCL19_F24
1045055	cg26442810	-0.000348383549778962	CCL19_F24
1045056	cg14901612	-0.00035468950402231	CCL19_F24
1045057	cg07335145	-5.60516417450544e-05	CCL19_F24
1045058	cg24300154	0.000241574358487992	CCL19_F24
1045059	cg01507604	-8.93865798948137e-05	CCL19_F24
1045060	cg15337815	0.00019146332663307	CCL19_F24
1045061	cg21011616	0.000228471039219564	CCL19_F24
1045062	cg02031386	0.000249483244111678	CCL19_F24
1045063	cg27408471	-0.00016225019949489	CCL19_F24
1045064	cg02912828	0.000360879423344888	CCL19_F24
1045065	cg20707786	0.000249140220666174	CCL19_F24
1045066	cg02362311	0.000305735907087631	CCL19_F24
1045067	cg10596489	0.000660830949459332	CCL19_F24
1045068	cg08681685	1.10903922619596e-05	CCL19_F24
1045069	cg00899883	0.000708522349076226	CCL19_F24
1045070	cg09867549	-0.000217389736733961	CCL19_F24
1045071	cg14178336	-0.000100732348776292	CCL19_F24
1045072	cg21801165	-0.000616253509620568	CCL19_F24
1045073	cg00804423	0.000227449894251892	CCL19_F24
1045074	cg06033186	-0.000114997679830233	CCL19_F24
1045075	cg12307370	0.000200706641754572	CCL19_F24
1045076	cg19491207	-2.95278370925536e-05	CCL19_F24
1045077	cg06496454	0.000814787050074529	CCL19_F24
1045078	cg04139409	-0.0010651420409725	CCL19_F24
1045079	cg09741519	0.000330100623236561	CCL19_F24
1045080	cg14746276	-2.21814373882245e-05	CCL19_F24
1045081	cg01692110	-0.000271986679212572	CCL19_F24
1045082	cg09729387	-0.000317906597117014	CCL19_F24
1045083	cg09121721	-0.00105731805392098	CCL19_F24
1045084	cg14310080	1.09804966349336e-05	CCL19_F24
1045085	cg04457211	0.000164262739141259	CCL19_F24
1045086	cg16281562	-0.000663110773032174	CCL19_F24
1045087	cg17464250	0.000327585137509683	CCL19_F24
1045088	cg18979862	4.13638487096696e-06	CCL19_F24
1045089	cg22984417	9.84411304054541e-06	CCL19_F24
1045090	cg26537814	-1.91000135194738e-05	CCL19_F24
1045091	cg11103999	7.21551849902779e-05	CCL19_F24
1045092	cg00670721	-0.000214401849725575	CCL19_F24
1045093	cg23706211	-0.000100803188953877	CCL19_F24
1045094	cg12470493	0.000160198752093695	CCL19_F24
1045095	cg22245961	-0.000113588920558316	CCL19_F24
1045096	cg13840252	-0.000285055125934213	CCL19_F24
1045097	cg19714851	-0.000102321243010886	CCL19_F24
1045098	cg16159287	-0.000609520674838489	CCL19_F24
1045099	cg21332135	-0.000111795483524928	CCL19_F24
1045100	cg00103778	-0.000256456731652419	CCL19_F24
1045101	cg01548562	0.00134167769597564	CCL19_F24
1045102	cg14877718	6.88036916153064e-06	CCL19_F24
1045103	cg26126272	-0.000376582836414652	CCL19_F24
1045104	cg15825187	-0.000103726223312002	CCL19_F24
1045105	cg06200789	-0.000118581724061154	CCL19_F24
1045106	cg22867941	5.57703759768029e-05	CCL19_F24
1045107	cg21233550	0.000442521504102393	CCL19_F24
1045108	cg13431688	-0.000565914068920796	CCL19_F24
1045109	cg04533078	-7.71315929934391e-05	CCL19_F24
1045110	cg01065697	-0.000652242489346742	CCL19_F24
1045111	cg15241449	-0.000139927056344772	CCL19_F24
1045112	cg06443794	0.000122872553974783	CCL19_F24
1045113	cg24854225	-0.000130704533162038	CCL19_F24
1045114	cg06618277	0.000184719114148603	CCL19_F24
1045115	cg22257605	-6.61994184440079e-05	CCL19_F24
1045116	cg08781789	-0.000374008142203626	CCL19_F24
1045117	cg02913553	0.000153353417812459	CCL19_F24
1045118	cg09892273	0.000494301913307244	CCL19_F24
1045119	cg01051003	0.00082255587467227	CCL19_F24
1045120	cg13993688	7.0088398773168e-05	CCL19_F24
1045121	cg16379999	5.89399887893643e-05	CCL19_F24
1045122	cg03033975	0.00011039594919554	CCL19_F24
1045123	cg07791065	-0.00128619382970052	CCL19_F24
1045124	cg00042433	2.12918719515038e-05	CCL19_F24
1045125	cg16809113	-6.20024002095738e-05	CCL19_F24
1045126	cg19952282	6.81325293443218e-05	CCL19_F24
1045127	cg24938166	5.91512924101117e-05	CCL19_F24
1045128	cg09284209	1.92162342322231e-05	CCL19_F24
1045129	cg26140120	-0.000112951807993743	CCL19_F24
1045130	cg08822897	0.000683995105789791	CCL19_F24
1045131	cg20675439	-0.000358577097133768	CCL19_F24
1045132	cg03640465	0.000152907963089896	CCL19_F24
1045133	cg02072975	-4.65858191332195e-05	CCL19_F24
1045134	cg02763183	-1.05888173022065e-05	CCL19_F24
1045135	cg02605957	-0.00016151602410265	CCL19_F24
1045136	cg26363542	0.00105736683179763	CCL19_F24
1045137	cg04629247	5.8438910900153e-05	CCL19_F24
1045138	cg16439130	-0.000186796487214003	CCL19_F24
1045139	cg00490976	0.0001620017551673	CCL19_F24
1045140	cg05038894	-0.000110986008356693	CCL19_F24
1045141	cg20083843	-0.000231273460768395	CCL19_F24
1045142	cg05742680	-0.000139756349227656	CCL19_F24
1045143	cg23596073	-0.000128019246103535	CCL19_F24
1045144	cg21581096	-0.00030338073008166	CCL19_F24
1045145	cg13112777	8.98245748404153e-05	CCL19_F24
1045146	cg05076221	0.000282420878345965	CCL19_F24
1045147	cg24295324	0.000687146466943743	CCL19_F24
1045148	cg25274468	-5.77889876145187e-05	CCL19_F24
1045149	cg04048035	-0.000310320252343565	CCL19_F24
1045150	cg11389565	-0.000167184157360368	CCL19_F24
1045151	cg00909094	-0.000177671186155227	CCL19_F24
1045152	cg08201735	0.00064380622731073	CCL19_F24
1045153	cg04335034	0.00109059372092515	CCL19_F24
1045154	cg08701420	-0.000139989357321225	CCL19_F24
1045155	cg09863821	-0.000150389766517105	CCL19_F24
1045156	cg10236188	-9.30940108938073e-05	CCL19_F24
1045157	cg02056098	0.000787255869999943	CCL19_F24
1045158	cg08832195	-3.07202245090517e-05	CCL19_F24
1045159	cg04213117	-0.000737720383197181	CCL19_F24
1045160	cg18196362	0.000971800909306421	CCL19_F24
1045161	cg08371556	2.18667661203072e-05	CCL19_F24
1045162	cg02605540	-0.00313055854187653	CCL19_F24
1045163	cg04525673	-6.52065799075242e-05	CCL19_F24
1045164	cg07728875	-0.000374375082930673	CCL19_F24
1045165	cg18162875	0.000347913383596332	CCL19_F24
1045166	cg04843504	0.000442442886437302	CCL19_F24
1045167	cg10732871	-0.000290466781724263	CCL19_F24
1045168	cg24935896	-0.000220874535690733	CCL19_F24
1045169	cg10277195	0.000258592692395233	CCL19_F24
1045170	cg03227324	-0.000417929993355883	CCL19_F24
1045171	cg08679183	5.78757085527192e-05	CCL19_F24
1045172	cg18167759	-8.33759267614492e-05	CCL19_F24
1045173	cg15036867	0.000496539632614369	CCL19_F24
1045174	cg08617588	0.00032069746818315	CCL19_F24
1045175	cg10597099	0.000242843987284744	CCL19_F24
1045176	cg05105859	-3.46938639104879e-05	CCL19_F24
1045177	cg06031422	0.000276315382856057	CCL19_F24
1045178	cg07426848	-0.000224562501935795	CCL19_F24
1045179	cg25658438	-0.000187252029885743	CCL19_F24
1045180	cg09790470	2.28651388000282e-05	CCL19_F24
1045181	cg16990755	-3.85058052899273e-05	CCL19_F24
1045182	cg01966878	-0.00036617839839448	CCL19_F24
1045183	cg08708389	0.000437006349538767	CCL19_F24
1045184	cg23788212	7.80077884393696e-05	CCL19_F24
1045185	cg00554616	-0.000265300128549352	CCL19_F24
1045186	cg24370586	0.000197547290926646	CCL19_F24
1045187	cg24185656	0.00241706846479247	CCL19_F24
1045188	cg11034266	6.56823494233714e-05	CCL19_F24
1045189	cg27329481	-0.000370600943989013	CCL19_F24
1045190	cg01821994	0.000269936860050714	CCL19_F24
1045191	cg19673337	-0.000389099976800311	CCL19_F24
1045192	cg26283496	-0.000119193449253629	CCL19_F24
1045193	cg22885000	0.000283797349729866	CCL19_F24
1045194	cg22812275	0.00100374924547394	CCL19_F24
1045195	cg17746638	-0.00187665096621811	CCL19_F24
1045196	cg09238502	-0.000329792152116318	CCL19_F24
1045197	cg13302217	-3.22771380674655e-05	CCL19_F24
1045198	cg04850284	0.000109756783582596	CCL19_F24
1045199	cg14707256	0.00012040649630845	CCL19_F24
1045200	cg10354251	0.000757847518134294	CCL19_F24
1045201	cg24830241	0.000311738700425462	CCL19_F24
1045202	cg06746779	0.000662359998205712	CCL19_F24
1045203	cg13644626	0.00016512371479415	CCL19_F24
1045204	cg12691080	-0.000352484534163307	CCL19_F24
1045205	cg07125349	-1.92413333537688e-05	CCL19_F24
1045206	cg10184289	0.000173408327832105	CCL19_F24
1045207	cg06350600	0.000124681548681652	CCL19_F24
1045208	cg14264316	0.000169525698344956	CCL19_F24
1045209	cg24951235	-0.000502782571207036	CCL19_F24
1045210	cg20627512	0.00144772163612202	CCL19_F24
1045211	cg09393382	-3.58109435928828e-05	CCL19_F24
1045212	cg21117097	0.000277052009890439	CCL19_F24
1045213	cg01786096	-0.000377697578917244	CCL19_F24
1045214	cg22202929	0.00183364964822585	CCL19_F24
1045215	cg11309619	-2.50834203585822e-05	CCL19_F24
1045216	cg02415220	0.00016728731156207	CCL19_F24
1045217	cg23248452	-0.00034981178366325	CCL19_F24
1045218	cg24060190	-0.00014179725622536	CCL19_F24
1045219	cg01822557	-0.000152830332907248	CCL19_F24
1045220	cg15019005	-0.000184390957017572	CCL19_F24
1045221	cg06343109	-0.000238866303153751	CCL19_F24
1045222	cg16826172	-1.51182554039128e-05	CCL19_F24
1045223	cg12830519	-0.000111258419489255	CCL19_F24
1045224	cg07298397	-0.000380762874211911	CCL19_F24
1045225	cg10023652	0.000360978628864194	CCL19_F24
1045226	cg09427077	-0.000134885506657968	CCL19_F24
1045227	cg19959677	-0.000202209251156983	CCL19_F24
1045228	cg27154731	-0.00202963105712291	CCL19_F24
1045229	cg04253343	0.000300767293484433	CCL19_F24
1045230	cg08682559	-0.000200956890282869	CCL19_F24
1045231	cg13010287	-0.000186947595246992	CCL19_F24
1045232	cg10652662	0.00047867209515718	CCL19_F24
1045233	cg25640034	-2.33436868753251e-05	CCL19_F24
1045234	cg12369091	0.000125675023397012	CCL19_F24
1045235	cg02736958	3.26521816245096e-05	CCL19_F24
1045236	cg06190612	-0.000705700308500759	CCL19_F24
1045237	cg04416431	0.000335216941499997	CCL19_F24
1045238	cg19128227	0.000377142450238413	CCL19_F24
1045239	cg11902543	5.01392237742088e-05	CCL19_F24
1045240	cg20162076	0.000190478796334355	CCL19_F24
1045241	cg19456032	0.00175241703942167	CCL19_F24
1045242	cg14309520	7.36314249131546e-06	CCL19_F24
1045243	cg15183651	-0.000811640416325479	CCL19_F24
1045244	cg26967395	-0.000827176789724534	CCL19_F24
1045245	cg07633618	0.000155291361928302	CCL19_F24
1045246	cg12555819	4.8149451563109e-05	CCL19_F24
1045247	cg00856580	0.000457487190936217	CCL19_F24
1045248	cg23539261	-0.000440946611832296	CCL19_F24
1045249	cg04808985	7.52535485344161e-05	CCL19_F24
1045250	cg18732042	-0.000150906403100518	CCL19_F24
1045251	cg21788493	-2.20174819198932e-05	CCL19_F24
1045252	cg09727812	6.27299704805223e-06	CCL19_F24
1045253	cg16413535	-0.00023791216873553	CCL19_F24
1045254	cg14023398	9.40082418560781e-05	CCL19_F24
1045255	cg15064681	-0.00024093121561717	CCL19_F24
1045256	cg02683731	-0.000506917372004386	CCL19_F24
1045257	cg14508705	0.000226917995452646	CCL19_F24
1045258	cg04578283	0.00051048942026366	CCL19_F24
1045259	cg27258561	0.000326676219794196	CCL19_F24
1045260	cg21724450	-6.8956489582851e-05	CCL19_F24
1045261	cg12289045	-0.000660674157668385	CCL19_F24
1045262	cg03374013	-4.00270601097533e-05	CCL19_F24
1045263	cg01757586	0.000848374209671975	CCL19_F24
1045264	cg18658556	0.000175748036239738	CCL19_F24
1045265	cg12299303	-0.000272272413396227	CCL19_F24
1045266	cg11823559	-0.000438988185333505	CCL19_F24
1045267	cg11791078	0.00219750968014269	CCL19_F24
1045268	cg07578772	0.000437888527203102	CCL19_F24
1045269	cg14221644	0.000129165330242562	CCL19_F24
1045270	cg16240816	-0.0007109023406322	CCL19_F24
1045271	cg21510704	7.75099478289367e-05	CCL19_F24
1045272	cg23063036	-0.000240308203476639	CCL19_F24
1045273	cg09301932	-0.000479681461847505	CCL19_F24
1045274	cg04198392	-0.00093374753607867	CCL19_F24
1045275	cg10702041	0.000184853514617001	CCL19_F24
1045276	cg10641655	-0.000267893666008366	CCL19_F24
1045277	cg02141929	0.000346991209315653	CCL19_F24
1045278	cg04873155	-1.29997739600773e-05	CCL19_F24
1045279	cg20228788	-0.00037895007590713	CCL19_F24
1045280	cg17852564	-0.000114585913668391	CCL19_F24
1045281	cg00816475	5.76238273173194e-05	CCL19_F24
1045282	cg13063165	0.00092460367965764	CCL19_F24
1045283	cg13552832	7.18581473544557e-05	CCL19_F24
1045284	cg22514722	0.000536939445851928	CCL19_F24
1045285	cg07610853	0.000507554710392254	CCL19_F24
1045286	cg03760072	-0.00080873421874343	CCL19_F24
1045287	cg01064804	4.37613852694068e-05	CCL19_F24
1045288	cg15571108	-7.61828143173855e-05	CCL19_F24
1045289	cg24635402	0.00163849056707051	CCL19_F24
1045290	cg11235602	-0.000766631776198417	CCL19_F24
1045291	cg09177577	-0.000327165036680535	CCL19_F24
1045292	cg17367751	0.000141855749636238	CCL19_F24
1045293	cg21529699	-4.6234082381269e-05	CCL19_F24
1045294	cg14618634	9.69488206563247e-05	CCL19_F24
1045295	cg20888074	-0.000147647691818102	CCL19_F24
1045296	cg10660302	0.000203499077659779	CCL19_F24
1045297	cg20838909	0.000335494969224988	CCL19_F24
1045298	cg10435312	0.000394889785472059	CCL19_F24
1045299	cg13962372	-0.000709723547337731	CCL19_F24
1045300	cg23868525	4.19531875038124e-05	CCL19_F24
1045301	cg19443705	-2.28352599239713e-05	CCL19_F24
1045302	cg21676617	-0.000208420071527111	CCL19_F24
1045303	cg08076044	0.000263433123400411	CCL19_F24
1045304	cg04939172	-3.69116964983776e-05	CCL19_F24
1045305	cg08066532	8.9561786800599e-05	CCL19_F24
1045306	cg06602452	-0.000245573135635318	CCL19_F24
1045307	cg08587406	0.000133164952463175	CCL19_F24
1045308	cg06920888	0.000163122433012002	CCL19_F24
1045309	cg24002003	-0.000304869990025283	CCL19_F24
1045310	cg10982312	0.000241954760391252	CCL19_F24
1045311	cg16722001	0.000755970566418888	CCL19_F24
1045312	cg22863838	-8.44914771753725e-05	CCL19_F24
1045313	cg17023203	0.00141852998492744	CCL19_F24
1045314	cg07894004	0.000328689390718473	CCL19_F24
1045315	cg17906851	0.00194349989138834	CCL19_F24
1045316	cg13080282	-0.000922642657059701	CCL19_F24
1045317	cg19140375	-0.000204471148080704	CCL19_F24
1045318	cg08439881	-0.000343767947961086	CCL19_F24
1045319	cg14653151	-8.22234680376461e-06	CCL19_F24
1045320	cg26093297	-0.000423634489416586	CCL19_F24
1045321	cg08534175	-0.000257601943282144	CCL19_F24
1045322	cg02505002	0.000477964984110632	CCL19_F24
1045323	cg02513556	-0.00090612422505201	CCL19_F24
1045324	cg08286276	-0.000322664641372368	CCL19_F24
1045325	cg13269342	6.44823947335625e-05	CCL19_F24
1045326	cg08347626	0.00017650692792137	CCL19_F24
1045327	cg02248749	0.000128307181220663	CCL19_F24
1045328	cg10250397	0.000339384985302338	CCL19_F24
1045329	cg02979435	-8.90816787053913e-05	CCL19_F24
1045330	cg01219130	-1.53708165923488e-05	CCL19_F24
1045331	cg17152266	0.000405980845851187	CCL19_F24
1045332	cg16446288	-5.31721716608692e-06	CCL19_F24
1045333	cg05049312	9.32350135941716e-05	CCL19_F24
1045334	cg24058852	-8.96366521764669e-05	CCL19_F24
1045335	cg26708123	-0.000302408997556564	CCL19_F24
1045336	cg15226102	0.000282370184370287	CCL19_F24
1045337	cg10140678	0.00323867465245834	CCL19_F24
1045338	cg15821554	0.000134376568732054	CCL19_F24
1045339	cg01234346	0.00260669871336695	CCL19_F24
1045340	cg04655243	-0.000132945193299489	CCL19_F24
1045341	cg20680802	-0.00049878170820629	CCL19_F24
1045342	cg08889009	8.19937965249972e-05	CCL19_F24
1045343	cg13554553	-9.77389331125587e-05	CCL19_F24
1045344	cg04277588	0.000623729968579691	CCL19_F24
1045345	cg04321224	0.000293352322463498	CCL19_F24
1045346	cg09172244	-3.78896492773409e-05	CCL19_F24
1045347	cg24535649	-0.000482594258562969	CCL19_F24
1045348	cg16191278	0.00036272570693429	CCL19_F24
1045349	cg02214878	2.7618583552611e-05	CCL19_F24
1045350	cg08035555	-0.000412822223388052	CCL19_F24
1045351	cg08328483	-1.38204245402209e-05	CCL19_F24
1045352	cg16399833	0.000281192853435306	CCL19_F24
1045353	cg19281459	-0.000994203529441864	CCL19_F24
1045354	cg16726760	0.000579641364662294	CCL19_F24
1045355	cg16924929	0.000212295606608875	CCL19_F24
1045356	cg18733539	-0.000310085717296042	CCL19_F24
1045357	cg13717394	-5.00925936062509e-05	CCL19_F24
1045358	cg14771437	-0.000152695516087253	CCL19_F24
1045359	cg05636996	1.72438294327981e-05	CCL19_F24
1045360	cg05567236	-0.00030947685919433	CCL19_F24
1045361	cg01663677	9.56109929224825e-05	CCL19_F24
1045362	cg14343580	-0.000163494589469635	CCL19_F24
1045363	cg10099445	0.000254248170793595	CCL19_F24
1045364	cg02175183	6.79316741240845e-05	CCL19_F24
1045365	cg07884979	3.37650840682377e-05	CCL19_F24
1045366	cg21580213	0.000348346012347169	CCL19_F24
1045367	cg15509010	0.000141893323986001	CCL19_F24
1045368	cg09041014	-0.000227935128696479	CCL19_F24
1045369	cg27111704	8.54126260174373e-05	CCL19_F24
1045370	cg13944494	7.63414283812655e-05	CCL19_F24
1045371	cg17981101	0.000184005179414649	CCL19_F24
1045372	cg14436569	-0.00044519205704678	CCL19_F24
1045373	cg03887049	-0.000283547421527763	CCL19_F24
1045374	cg15463358	-0.000851463661724068	CCL19_F24
1045375	cg06705612	-0.000348565628380627	CCL19_F24
1045376	cg12468966	-2.59624329262474e-05	CCL19_F24
1045377	cg12417385	-0.00013231904314449	CCL19_F24
1045378	cg03892820	-8.01812056314788e-05	CCL19_F24
1045379	cg20553766	-3.47617634719503e-05	CCL19_F24
1045380	cg12367034	5.19793738283389e-05	CCL19_F24
1045381	cg18900812	-0.000117487362892647	CCL19_F24
1045382	cg23830335	0.000901995923740265	CCL19_F24
1045383	cg19231743	-0.000225267442596559	CCL19_F24
1045384	cg11710850	2.86486143701176e-05	CCL19_F24
1045385	cg11579254	8.78804755558239e-05	CCL19_F24
1045386	cg13906939	-0.000236276865009254	CCL19_F24
1045387	cg21459486	0.000305312502650734	CCL19_F24
1045388	cg15866116	-0.000453532151417208	CCL19_F24
1045389	cg11285421	-0.000268150309585879	CCL19_F24
1045390	cg10956093	-0.000507888499977129	CCL19_F24
1045391	cg10380931	0.00021962328677315	CCL19_F24
1045392	cg12024739	-0.000114989904597604	CCL19_F24
1045393	cg04618969	0.000382313475703226	CCL19_F24
1045394	cg05376228	-0.000296742777537646	CCL19_F24
1045395	cg16899969	0.00157508985631322	CCL19_F24
1045396	cg03530940	0.00025998031752533	CCL19_F24
1045397	cg10680490	-0.000150459925383383	CCL19_F24
1045398	cg06815311	-0.000156045942088643	CCL19_F24
1045399	cg16647682	0.00011960066825759	CCL19_F24
1045400	cg00689471	-7.02330556697884e-06	CCL19_F24
1045401	cg13723217	0.00022566488678132	CCL19_F24
1045402	cg04159593	-0.000191104843668769	CCL19_F24
1045403	cg01538971	-0.0002825036253387	CCL19_F24
1045404	cg16590190	6.8245618660052e-05	CCL19_F24
1045405	cg04230537	0.000650533408244411	CCL19_F24
1045406	cg19947322	-0.000104594951055211	CCL19_F24
1045407	cg12412030	0.000181262544631322	CCL19_F24
1045408	cg15288420	-7.74591151825195e-05	CCL19_F24
1045409	cg03733145	0.000321776104253063	CCL19_F24
1045410	cg03799581	8.03282592748417e-05	CCL19_F24
1045411	cg11769486	-2.17616525514673e-05	CCL19_F24
1045412	cg09504568	-0.000749328509905225	CCL19_F24
1045413	cg03720605	0.000741729828539369	CCL19_F24
1045414	cg08369916	-0.000138012118645352	CCL19_F24
1045415	cg24232370	0.00166149151710759	CCL19_F24
1045416	cg20231981	-0.000275586138904737	CCL19_F24
1045417	cg00929658	0.000283378589406539	CCL19_F24
1045418	cg20907614	-0.000493526870950884	CCL19_F24
1045419	cg23717593	-0.000239485420544057	CCL19_F24
1045420	cg14602192	0.000247915236962864	CCL19_F24
1045421	cg25564990	-0.000233916532360228	CCL19_F24
1045422	cg11304899	7.4861115209429e-06	CCL19_F24
1045423	cg07519426	-0.000445424466799757	CCL19_F24
1045424	cg22400906	-0.000151259293212869	CCL19_F24
1045425	cg09300395	-5.73814905007818e-05	CCL19_F24
1045426	cg08937639	-0.000324103888140212	CCL19_F24
1045427	cg09962952	0.000145789173936121	CCL19_F24
1045428	cg04045047	-0.000128011844282373	CCL19_F24
1045429	cg02057729	0.00011518080226174	CCL19_F24
1045430	cg02815102	-0.000202807747799833	CCL19_F24
1045431	cg13553118	-9.06262050743754e-05	CCL19_F24
1045432	cg04745703	-0.000146643779832559	CCL19_F24
1045433	cg11906127	-0.000244674234985131	CCL19_F24
1045434	cg10324365	-0.000106975310858108	CCL19_F24
1045435	cg26165421	-0.00028925566873078	CCL19_F24
1045436	cg19708055	0.00239868022105564	CCL19_F24
1045437	cg05471521	-0.00117194763598421	CCL19_F24
1045438	cg05176195	0.000488417924708968	CCL19_F24
1045439	cg21499289	0.000365065286123199	CCL19_F24
1045440	cg23813394	0.00420846009087296	CCL19_F24
1045441	cg12459117	0.000691754538759922	CCL19_F24
1045442	cg15502160	9.09684054736685e-05	CCL19_F24
1045443	cg27528787	-0.000274073234182431	CCL19_F24
1045444	cg17204562	-9.8952899924626e-05	CCL19_F24
1045445	cg04177568	0.00012384623881795	CCL19_F24
1045446	cg10203223	0.000237642854912765	CCL19_F24
1045447	cg13516891	0.000443751185091852	CCL19_F24
1045448	cg03617465	-0.000136717433998744	CCL19_F24
1045449	cg04032292	-1.16473703207887e-05	CCL19_F24
1045450	cg15627277	-0.000552622068618803	CCL19_F24
1045451	cg22720790	0.000479387876109169	CCL19_F24
1045452	cg19595244	8.78481959830989e-06	CCL19_F24
1045453	cg15857051	-0.00017344993879767	CCL19_F24
1045454	cg09135656	8.21970841155626e-05	CCL19_F24
1045455	cg18097872	1.75736982340116e-05	CCL19_F24
1045456	cg20248611	0.00038482994823023	CCL19_F24
1045457	cg17352769	0.000295147096151365	CCL19_F24
1045458	cg15253892	-4.20575839711043e-06	CCL19_F24
1045459	cg13094652	0.000605005468203419	CCL19_F24
1045460	cg22377963	-4.80866392917464e-05	CCL19_F24
1045461	cg27574608	-0.000255226277570551	CCL19_F24
1045462	cg10264170	0.00114857675075523	CCL19_F24
1045463	cg09749049	-0.000122617370655613	CCL19_F24
1045464	cg10431393	0.000331168012925629	CCL19_F24
1045465	cg01857595	0.000310340672805227	CCL19_F24
1045466	cg00759707	0.000179610331115	CCL19_F24
1045467	cg10585061	-0.000290185899032027	CCL19_F24
1045468	cg05504279	-4.8643382100522e-05	CCL19_F24
1045469	cg05119905	0.000514533037673417	CCL19_F24
1045470	cg04996485	-0.000434217718152884	CCL19_F24
1045471	cg13830601	6.91746949284235e-05	CCL19_F24
1045472	cg26357403	-0.000229083567560361	CCL19_F24
1045473	cg24647820	-0.00133701494542089	CCL19_F24
1045474	cg24761525	-0.000821878452557503	CCL19_F24
1045475	cg17982178	0.000131221298427593	CCL19_F24
1045476	cg03074311	-0.000103166273431155	CCL19_F24
1045477	cg12030221	0.000277129682048275	CCL19_F24
1045478	cg14030728	1.31424777617628e-05	CCL19_F24
1045479	cg09301057	-9.81035519453123e-05	CCL19_F24
1045480	cg00456343	-0.000225645582109806	CCL19_F24
1045481	cg22771904	-6.26972647407821e-05	CCL19_F24
1045482	cg09913236	-2.23775625664928e-05	CCL19_F24
1045483	cg00897064	-0.000315864839946369	CCL19_F24
1045484	cg07767010	-0.000558731096167523	CCL19_F24
1045485	cg06501790	-0.000382021145406899	CCL19_F24
1045486	cg14028653	0.000557950220509997	CCL19_F24
1045487	cg20490900	0.000247771446467749	CCL19_F24
1045488	cg12816198	-0.0015466655296665	CCL19_F24
1045489	cg00754338	-0.000166581100378037	CCL19_F24
1045490	cg21507807	0.00162627649860335	CCL19_F24
1045491	cg13750264	-0.000852656716899212	CCL19_F24
1045492	cg17998353	4.77048489434428e-05	CCL19_F24
1045493	cg00547139	2.39258828596852e-05	CCL19_F24
1045494	cg06449993	0.00035658883136423	CCL19_F24
1045495	cg23980942	0.000440667259687103	CCL19_F24
1045496	cg12569777	0.000148119025039322	CCL19_F24
1045497	cg17156665	-5.28766792312342e-05	CCL19_F24
1045498	cg06982004	-7.8837675489452e-06	CCL19_F24
1045499	cg16883810	-0.000628054886296803	CCL19_F24
1045500	cg11549142	-0.000261280953702456	CCL19_F24
1045501	cg00670939	6.98968504597136e-05	CCL19_F24
1045502	cg22966887	-0.000834456230805938	CCL19_F24
1045503	cg24835295	-8.75385463009892e-06	CCL19_F24
1045504	cg23951825	2.41928949183154e-06	CCL19_F24
1045505	cg04160343	0.000441126603963297	CCL19_F24
1045506	cg01142564	-0.000187774662944435	CCL19_F24
1045507	cg10931792	-0.00076923203794647	CCL19_F24
1045508	cg20722452	2.16802344372758e-05	CCL19_F24
1045509	cg12044130	-0.000253068444474004	CCL19_F24
1045510	cg05571714	-0.000343708178308943	CCL19_F24
1045511	cg02822108	0.000714923868461636	CCL19_F24
1045512	cg02086877	0.00068323083643431	CCL19_F24
1045513	cg06172865	-0.000768432510228677	CCL19_F24
1045514	cg18995834	-8.90673212420874e-06	CCL19_F24
1045515	cg09876306	0.000503899149201156	CCL19_F24
1045516	cg24268443	-0.000228570580772405	CCL19_F24
1045517	cg06455149	0.000263087554558824	CCL19_F24
1045518	cg02478793	0.000774912032616556	CCL19_F24
1045519	cg25261151	0.00102267567251358	CCL19_F24
1045520	cg07920734	-0.000174911936609077	CCL19_F24
1045521	cg02123169	-0.00164866428465204	CCL19_F24
1045522	cg03125765	2.91232989336163e-05	CCL19_F24
1045523	cg02689107	3.13272238648435e-05	CCL19_F24
1045524	cg02788935	0.000494956752597761	CCL19_F24
1045525	cg07198620	2.48054091794035e-05	CCL19_F24
1045526	cg01190989	0.000298653692950352	CCL19_F24
1045527	cg06617834	0.000138550351160976	CCL19_F24
1045528	cg26010015	0.000584916825528241	CCL19_F24
1045529	cg02144874	7.24992432225838e-05	CCL19_F24
1045530	cg03794840	0.000157689786666589	CCL19_F24
1045531	cg25237755	-0.000119458618614322	CCL19_F24
1045532	cg23305836	-0.000263200046901354	CCL19_F24
1045533	cg16362592	-0.000299611182242421	CCL19_F24
1045534	cg21138405	0.000804265820543724	CCL19_F24
1045535	cg17632777	-3.93114482365891e-05	CCL19_F24
1045536	cg11594010	0.000587099167157284	CCL19_F24
1045537	cg26849760	0.000127071002234879	CCL19_F24
1045538	cg11528570	0.00119776277678766	CCL19_F24
1045539	cg27450744	-0.00122896094135824	CCL19_F24
1045540	cg24786174	0.000519553807838075	CCL19_F24
1045541	cg09258479	-0.00020755417704078	CCL19_F24
1045542	cg20037088	3.32136744011103e-06	CCL19_F24
1045543	cg05649487	0.000452575604982511	CCL19_F24
1045544	cg19794809	-0.00111852236350597	CCL19_F24
1045545	cg07759857	-0.000488363331752657	CCL19_F24
1045546	cg10168639	-0.000325134290429247	CCL19_F24
1045547	cg00092309	0.000976851906587216	CCL19_F24
1045548	cg16994880	6.81524495302529e-05	CCL19_F24
1045549	cg20945853	0.000103199578689566	CCL19_F24
1045550	cg07140888	-7.6579576689821e-07	CCL19_F24
1045551	cg10085039	-0.000393700291349514	CCL19_F24
1045552	cg02012483	0.000229055686743134	CCL19_F24
1045553	cg10923088	-0.000885065752265498	CCL19_F24
1045554	cg00735091	0.0002089354761425	CCL19_F24
1045555	cg11077186	0.000255415426021304	CCL19_F24
1045556	cg07620573	-0.000570894438746208	CCL19_F24
1045557	cg19980648	0.000498772306359418	CCL19_F24
1045558	cg24181875	-0.000361925382875695	CCL19_F24
1045559	cg11148550	0.000314672315015192	CCL19_F24
1045560	cg13742462	5.15366131035351e-05	CCL19_F24
1045561	cg05491944	5.74562290116426e-05	CCL19_F24
1045562	cg08400962	-0.000115630780101282	CCL19_F24
1045563	cg19308620	0.000189541326558027	CCL19_F24
1045564	cg13977545	-0.000271802477068102	CCL19_F24
1045565	cg09560590	-0.000177989482601865	CCL19_F24
1045566	cg26265390	0.000163024746648826	CCL19_F24
1045567	cg04024822	-0.000179024839561059	CCL19_F24
1045568	cg10150824	6.28832093603409e-05	CCL19_F24
1045569	cg23324957	-0.000181467930132039	CCL19_F24
1045570	cg02927669	0.000286136386850032	CCL19_F24
1045571	cg07996016	0.00067511910030392	CCL19_F24
1045572	cg23053444	-0.00103381631976725	CCL19_F24
1045573	cg04634656	-0.000516560833511121	CCL19_F24
1045574	cg07005934	-0.000436513803528867	CCL19_F24
1045575	cg18657700	-0.000344768497056293	CCL19_F24
1045576	cg11960991	-5.63592497419344e-05	CCL19_F24
1045577	cg00472029	0.000356123929312189	CCL19_F24
1045578	cg16279084	0.000397305213659244	CCL19_F24
1045579	cg16682214	3.60672324550052e-05	CCL19_F24
1045580	cg12400790	-0.000119333115961794	CCL19_F24
1045581	cg14816778	0.000740739228384515	CCL19_F24
1045582	cg09868996	0.000288716927954401	CCL19_F24
1045583	cg14224028	-6.34487820008106e-05	CCL19_F24
1045584	cg26976450	0.000223717057266897	CCL19_F24
1045585	cg23489504	-8.76354025049368e-05	CCL19_F24
1045586	cg24526470	-0.00032017834519198	CCL19_F24
1045587	cg27547730	-3.71686114094075e-05	CCL19_F24
1045588	cg09994593	0.00120668075622778	CCL19_F24
1045589	cg06102292	-0.000115323209541435	CCL19_F24
1045590	cg26398793	-0.000105999956081002	CCL19_F24
1045591	cg11917542	1.96795606777758e-05	CCL19_F24
1045592	cg08855938	0.000640449266796666	CCL19_F24
1045593	cg25769122	-1.47011376107167e-05	CCL19_F24
1045594	cg22705813	1.09667541444678e-05	CCL19_F24
1045595	cg00685750	0.000593556100931701	CCL19_F24
1045596	cg25418670	0.000637049184118883	CCL19_F24
1045597	cg15621273	0.000954951263994499	CCL19_F24
1045598	cg13206706	1.08305840877589e-05	CCL19_F24
1045599	cg10406180	7.64862403359541e-05	CCL19_F24
1045600	cg21018739	-0.000184352784224996	CCL19_F24
1045601	cg09206465	-2.39572666410203e-05	CCL19_F24
1045602	cg02785222	-6.0246143866679e-06	CCL19_F24
1045603	cg25450929	0.00104254900935821	CCL19_F24
1045604	cg00688932	-0.000328870375428271	CCL19_F24
1045605	cg21289491	0.00013820048652867	CCL19_F24
1045606	cg07440466	4.97669559174296e-05	CCL19_F24
1045607	cg14223505	-0.000144576995842087	CCL19_F24
1045608	cg15654650	-0.000180558052032619	CCL19_F24
1045609	cg09131949	0.00055913782803493	CCL19_F24
1045610	cg07702093	3.97641277210064e-05	CCL19_F24
1045611	cg24675983	0.000416092772014365	CCL19_F24
1045612	cg23725208	-0.000663267322464753	CCL19_F24
1045613	cg24249916	-0.000223477400684852	CCL19_F24
1045614	cg09296069	3.40148538543907e-05	CCL19_F24
1045615	cg01825786	-7.72008023336313e-05	CCL19_F24
1045616	cg01944380	-1.27520716151059e-05	CCL19_F24
1045617	cg14841870	-0.000194490345036665	CCL19_F24
1045618	cg23442217	6.67439070287942e-05	CCL19_F24
1045619	cg05587038	-8.17764060108691e-06	CCL19_F24
1045620	cg08816901	0.00180372195063879	CCL19_F24
1045621	cg25400597	5.3304567624403e-05	CCL19_F24
1045622	cg11075353	0.00225377269950557	CCL19_F24
1045623	cg23377607	0.000165868126824468	CCL19_F24
1045624	cg06937654	6.53987511900308e-05	CCL19_F24
1045625	cg06845950	-2.61794910464612e-05	CCL19_F24
1045626	cg24771933	1.9929714524081e-05	CCL19_F24
1045627	cg21301115	5.76286224124611e-05	CCL19_F24
1045628	cg00835249	0.000281252401351764	CCL19_F24
1045629	cg04709302	-0.000239061966376756	CCL19_F24
1045630	cg10918552	-6.41702799854137e-06	CCL19_F24
1045631	cg02341480	0.000197566035697025	CCL19_F24
1045632	cg11266081	-0.000176941497713788	CCL19_F24
1045633	cg24738424	-0.000537080991921086	CCL19_F24
1045634	cg09069150	0.000405415242365549	CCL19_F24
1045635	cg07889420	-7.80853366494312e-05	CCL19_F24
1045636	cg03132598	-0.000193428033217806	CCL19_F24
1045637	cg04636304	-0.00038414405881207	CCL19_F24
1045638	cg23340538	-6.8061878715778e-05	CCL19_F24
1045639	cg23803868	-0.00171927997199411	CCL19_F24
1045640	cg24938825	0.000219320434905424	CCL19_F24
1045641	cg09100128	-0.000300286349834071	CCL19_F24
1045642	cg15848824	-0.000155332440195494	CCL19_F24
1045643	cg24182256	0.000555155506488625	CCL19_F24
1045644	cg21414092	-0.000244656764949374	CCL19_F24
1045645	cg21632224	-9.37763255960844e-05	CCL19_F24
1045646	cg26810157	-0.000127684862085368	CCL19_F24
1045647	cg18215088	3.50146070798095e-05	CCL19_F24
1045648	cg26964426	4.47538742013058e-05	CCL19_F24
1045649	cg13801402	-0.000453776475855817	CCL19_F24
1045650	cg19521832	-2.29309234260457e-05	CCL19_F24
1045651	cg13165009	0.000124209147777882	CCL19_F24
1045652	cg11790673	-9.4642072795435e-05	CCL19_F24
1045653	cg19478460	-0.000176958217872687	CCL19_F24
1045654	cg09690483	0.000360063546803153	CCL19_F24
1045655	cg09117078	0.0004062498313168	CCL19_F24
1045656	cg10827767	0.000220142103368236	CCL19_F24
1045657	cg23697467	8.27341528583677e-07	CCL19_F24
1045658	cg12409149	-0.000176479381611065	CCL19_F24
1045659	cg01183734	-0.000293461244011087	CCL19_F24
1045660	cg03186149	-0.000304597656245176	CCL19_F24
1045661	cg19080839	0.000299933198659183	CCL19_F24
1045662	cg16374656	0.00022730504184592	CCL19_F24
1045663	cg13971030	-0.000703594246604734	CCL19_F24
1045664	cg22186497	-9.63735598953712e-05	CCL19_F24
1045665	cg17580567	-0.000401414768865196	CCL19_F24
1045666	cg22263059	4.02475930543044e-05	CCL19_F24
1045667	cg24727986	-0.000117221007132927	CCL19_F24
1045668	cg13548313	1.19831095269231e-06	CCL19_F24
1045669	cg26959316	0.00024674324507796	CCL19_F24
1045670	cg19035378	-0.000131411885556822	CCL19_F24
1045671	cg20039263	0.000457145682303031	CCL19_F24
1045672	cg19383445	-0.000186972183184464	CCL19_F24
1045673	cg14113970	7.25777777283998e-05	CCL19_F24
1045674	cg12180191	0.000173202559985205	CCL19_F24
1045675	cg16799325	-0.000909710940034239	CCL19_F24
1045676	cg03116557	-0.000366366632664286	CCL19_F24
1045677	cg25310676	3.23968968663557e-05	CCL19_F24
1045678	cg18645241	-0.00155957041589615	CCL19_F24
1045679	cg16748739	-0.000515973871250557	CCL19_F24
1045680	cg04767226	0.000423704863052742	CCL19_F24
1045681	cg18045878	-7.08066170264644e-05	CCL19_F24
1045682	cg07306253	0.000250649552732559	CCL19_F24
1045683	cg02448481	-0.000374571125755029	CCL19_F24
1045684	cg06295974	-0.000212609753272886	CCL19_F24
1045685	cg07993518	-0.000373892295463556	CCL19_F24
1045686	cg08634357	-0.000567172201301024	CCL19_F24
1045687	cg14178337	-6.56966093523537e-05	CCL19_F24
1045688	cg25223143	-0.000968198542557118	CCL19_F24
1045689	cg04268624	0.000697101579418154	CCL19_F24
1045690	cg21830683	-1.72542019808559e-05	CCL19_F24
1045691	cg17417439	0.000700630155716815	CCL19_F24
1045692	cg22868971	0.000284472104975567	CCL19_F24
1045693	cg22873115	0.000295442657050208	CCL19_F24
1045694	cg02525930	-0.000127410287259497	CCL19_F24
1045695	cg16312972	0.000121002987315321	CCL19_F24
1045696	cg25649910	-0.000104739341528817	CCL19_F24
1045697	cg01234546	-0.000134471492683564	CCL19_F24
1045698	cg10764750	-0.000707390808547183	CCL19_F24
1045699	cg13220290	-0.000536433406562289	CCL19_F24
1045700	cg18339537	-0.00021694199224067	CCL19_F24
1045701	cg02718120	-3.14405946258219e-05	CCL19_F24
1045702	cg13027933	2.57814073900957e-05	CCL19_F24
1045703	cg03496746	1.74361744903666e-05	CCL19_F24
1045704	cg26649321	0.000128539916974692	CCL19_F24
1045705	cg23981354	-9.0350811070456e-05	CCL19_F24
1045706	cg09783427	-0.000357481211854277	CCL19_F24
1045707	cg01125327	-0.000269867363049249	CCL19_F24
1045708	cg06847567	0.00056090419986899	CCL19_F24
1045709	cg24100293	-7.56609700235901e-05	CCL19_F24
1045710	cg20157127	-0.000913364022187941	CCL19_F24
1045711	cg12285804	4.55157610642407e-05	CCL19_F24
1045712	cg08561684	0.000486374464069199	CCL19_F24
1045713	cg04555139	-0.000112646290896655	CCL19_F24
1045714	cg26570550	0.000117053147177725	CCL19_F24
1045715	cg06394446	0.0001453736961821	CCL19_F24
1045716	cg12321379	0.00135670917075004	CCL19_F24
1045717	cg16278897	-0.000346100452225114	CCL19_F24
1045718	cg09561822	-0.000108817043355789	CCL19_F24
1045719	cg14449833	0.000113117686370643	CCL19_F24
1045720	cg23811952	-0.000241167879484952	CCL19_F24
1045721	cg03431332	5.85510370188546e-05	CCL19_F24
1045722	cg18334915	-6.70394024693048e-05	CCL19_F24
1045723	cg02152650	0.000262342697848372	CCL19_F24
1045724	cg21112490	-0.0001566616350084	CCL19_F24
1045725	cg09888653	1.3268384495865e-05	CCL19_F24
1045726	cg06334689	-0.000303693494058306	CCL19_F24
1045727	cg12192282	-8.06040133193025e-05	CCL19_F24
1045728	cg07960232	-9.7141182828844e-05	CCL19_F24
1045729	cg14257776	-0.000204445693106869	CCL19_F24
1045730	cg12671999	0.000330758065752353	CCL19_F24
1045731	cg23901233	1.0316584528835e-05	CCL19_F24
1045732	cg12421651	1.58110182416069e-05	CCL19_F24
1045733	cg12192279	-0.000158435610165577	CCL19_F24
1045734	cg20669545	-0.000903803782465148	CCL19_F24
1045735	cg14225372	0.0001281254850119	CCL19_F24
1045736	cg02801570	-1.07887798643099e-05	CCL19_F24
1045737	cg24235816	-7.99965581466484e-05	CCL19_F24
1045738	cg22645355	-0.000435254919275234	CCL19_F24
1045739	cg12743600	0.000900099065036626	CCL19_F24
1045740	cg10807101	-7.58957441172382e-05	CCL19_F24
1045741	cg06463922	-0.000264618680309719	CCL19_F24
1045742	cg24993140	9.22045252597042e-05	CCL19_F24
1045743	cg24875405	7.23455836519709e-05	CCL19_F24
1045744	cg07012725	0.000478504012895026	CCL19_F24
1045745	cg19895047	-0.000236372236208448	CCL19_F24
1045746	cg04703221	-0.000982047694860563	CCL19_F24
1045747	cg14185233	0.000447144040536851	CCL19_F24
1045748	cg00569500	0.000305280690662526	CCL19_F24
1045749	cg10133935	0.00106014553267228	CCL19_F24
1045750	cg11809164	-0.000244494411334443	CCL19_F24
1045751	cg22773219	0.00111443875416234	CCL19_F24
1045752	cg07042359	-0.000655640729892534	CCL19_F24
1045753	cg24924751	-0.000126647317370955	CCL19_F24
1045754	cg26248899	0.000527565551097171	CCL19_F24
1045755	cg05433004	1.37232744202451e-05	CCL19_F24
1045756	cg06000330	0.00040779504125735	CCL19_F24
1045757	cg03018489	0.000264491914034426	CCL19_F24
1045758	cg21684021	0.000330174130218342	CCL19_F24
1045759	cg25247689	0.000171248437456223	CCL19_F24
1045760	cg14730452	0.000367694348497693	CCL19_F24
1045761	cg05136264	-0.00125206838822812	CCL19_F24
1045762	cg15254624	0.00061287972388255	CCL19_F24
1045763	cg04340148	0.000127053481171157	CCL19_F24
1045764	cg12568337	-2.54062557646138e-05	CCL19_F24
1045765	cg18313329	0.000586076719868512	CCL19_F24
1045766	cg14886530	0.000299162081012013	CCL19_F24
1045767	cg22304705	6.02475278463412e-05	CCL19_F24
1045768	cg24322358	0.000570505061682123	CCL19_F24
1045769	cg04470344	0.000312412185417899	CCL19_F24
1045770	cg18773767	2.59577182275341e-06	CCL19_F24
1045771	cg21774804	0.000477241311669067	CCL19_F24
1045772	cg08298491	6.41686376428781e-05	CCL19_F24
1045773	cg04952324	0.000150301818806227	CCL19_F24
1045774	cg02993991	0.000268716813698858	CCL19_F24
1045775	cg09412310	-0.000215997660091093	CCL19_F24
1045776	cg05200186	-2.2973397160275e-05	CCL19_F24
1045777	cg12738964	-0.000412789677181914	CCL19_F24
1045778	cg09825864	0.00265424320131202	CCL19_F24
1045779	cg08542066	0.00016085252298196	CCL19_F24
1045780	cg10368536	7.12903776917209e-05	CCL19_F24
1045781	cg13975093	-4.90118811055533e-06	CCL19_F24
1045782	cg09047573	-0.000130166385273425	CCL19_F24
1045783	cg01493009	0.000559266182119961	CCL19_F24
1045784	cg05753553	-0.000601402897417658	CCL19_F24
1045785	cg02251754	-4.71153699157138e-05	CCL19_F24
1045786	cg02916332	0.000312747279834427	CCL19_F24
1045787	cg27434487	-0.000161881345902388	CCL19_F24
1045788	cg00222472	0.000260018726473871	CCL19_F24
1045789	cg13404065	-0.000129507151085811	CCL19_F24
1045790	cg11152960	7.59458176854708e-05	CCL19_F24
1045791	cg11059800	-0.000630996187753557	CCL19_F24
1045792	cg18094401	-0.000577892059877264	CCL19_F24
1045793	cg15547159	-1.65560722947568e-05	CCL19_F24
1045794	cg19264957	-0.000110898807527139	CCL19_F24
1045795	cg20671534	0.000231444775716545	CCL19_F24
1045796	cg10895015	0.000119644242643692	CCL19_F24
1045797	cg08822616	0.000249548570368463	CCL19_F24
1045798	cg07627190	-0.000536303263144792	CCL19_F24
1045799	cg04228091	0.000137886439838513	CCL19_F24
1045800	cg15551993	-7.96122788876141e-06	CCL19_F24
1045801	cg16998831	-8.69960119823208e-05	CCL19_F24
1045802	cg06449406	-0.000101825789086986	CCL19_F24
1045803	cg05749351	0.000396052808856803	CCL19_F24
1045804	cg23476885	0.000109614983847235	CCL19_F24
1045805	cg21235415	-6.70477334815234e-05	CCL19_F24
1045806	cg27058510	0.00200555599228267	CCL19_F24
1045807	cg11328885	7.08576327895756e-05	CCL19_F24
1045808	cg15172529	-0.000387750319580658	CCL19_F24
1045809	cg22238627	-0.000403024777013522	CCL19_F24
1045810	cg10441124	-0.000199521734474625	CCL19_F24
1045811	cg20857253	-0.000261261178063024	CCL19_F24
1045812	cg01266985	0.000206846967762565	CCL19_F24
1045813	cg13559553	-0.000550932820314317	CCL19_F24
1045814	cg12010861	0.000102421359407224	CCL19_F24
1045815	cg23945350	-0.00238287413367967	CCL19_F24
1045816	cg22971402	5.39974135982166e-05	CCL19_F24
1045817	cg11705084	0.00023006560792972	CCL19_F24
1045818	cg25716894	0.000631887683869167	CCL19_F24
1045819	cg02631318	-0.000321971099830172	CCL19_F24
1045820	cg02872868	-0.000866476188625775	CCL19_F24
1045821	cg09115485	-0.000456385709133393	CCL19_F24
1045822	cg05589762	-2.49490417848555e-05	CCL19_F24
1045823	cg21885218	0.000894620379203528	CCL19_F24
1045824	cg20981000	-0.000580163354087321	CCL19_F24
1045825	cg23069046	-0.00183283035772721	CCL19_F24
1045826	cg02302380	0.000121969796711349	CCL19_F24
1045827	cg22863148	0.000311493640964091	CCL19_F24
1045828	cg11283927	-0.000100798440429157	CCL19_F24
1045829	cg06136432	3.82199669935841e-05	CCL19_F24
1045830	cg22122925	-0.000440862634730557	CCL19_F24
1045831	cg15808911	0.000184418921988804	CCL19_F24
1045832	cg21159600	-0.000113116560437787	CCL19_F24
1045833	cg18398267	-0.000554470357081472	CCL19_F24
1045834	cg13677577	-0.000300824521506549	CCL19_F24
1045835	cg18858262	0.000178113229458703	CCL19_F24
1045836	cg15352067	-0.000113155613330076	CCL19_F24
1045837	cg21959508	9.34794398042933e-06	CCL19_F24
1045838	cg00498617	8.03989317100385e-05	CCL19_F24
1045839	cg25061969	8.99076155574554e-05	CCL19_F24
1045840	cg23899527	0.000661444124390559	CCL19_F24
1045841	cg13241517	0.000245665160558574	CCL19_F24
1045842	cg00089470	6.48958443555958e-05	CCL19_F24
1045843	cg07058377	-5.27042960845297e-05	CCL19_F24
1045844	cg17648977	-0.000299234439096696	CCL19_F24
1045845	cg16605633	0.000177886304696401	CCL19_F24
1045846	cg04783231	0.000494350853169364	CCL19_F24
1045847	cg01108134	0.000343396837358641	CCL19_F24
1045848	cg07575207	-0.000192275304003291	CCL19_F24
1045849	cg17789933	-0.000843329996809302	CCL19_F24
1045850	cg13306190	-2.01407880043266e-05	CCL19_F24
1045851	cg05390077	-0.000920311431378846	CCL19_F24
1045852	cg06853489	0.00100580284466992	CCL19_F24
1045853	cg16465643	3.17814784521857e-05	CCL19_F24
1045854	cg05378118	5.86717717561948e-05	CCL19_F24
1045855	cg00205746	0.000528036278332183	CCL19_F24
1045856	cg14397813	-0.000166733979131544	CCL19_F24
1045857	cg01332882	0.000745665602308405	CCL19_F24
1045858	cg18127680	-0.0001483676197676	CCL19_F24
1045859	cg19697232	4.6399535944099e-05	CCL19_F24
1045860	cg09979712	0.000630188067043921	CCL19_F24
1045861	cg25000696	3.64489778167584e-05	CCL19_F24
1045862	cg24795795	0.000443434351102834	CCL19_F24
1045863	cg02980055	0.000538823154794917	CCL19_F24
1045864	cg18794925	-4.47625415359611e-06	CCL19_F24
1045865	cg13899538	-6.21168568778846e-06	CCL19_F24
1045866	cg07838860	-2.14817834066739e-06	CCL19_F24
1045867	cg25203772	0.00022029749241972	CCL19_F24
1045868	cg06443038	0.000249838882026641	CCL19_F24
1045869	cg02757577	0.00227983129648746	CCL19_F24
1045870	cg23477395	0.00030638186643776	CCL19_F24
1045871	cg08209240	0.000164057319307578	CCL19_F24
1045872	cg22608641	0.000492504092498646	CCL19_F24
1045873	cg07748584	-0.000283787260030946	CCL19_F24
1045874	ch.11.1133244F	-2.36665647083026e-05	CCL19_F24
1045875	cg11214424	-6.13479286210484e-05	CCL19_F24
1045876	cg05763294	0.00013738487063715	CCL19_F24
1045877	cg21031692	0.000435094959430831	CCL19_F24
1045878	cg18664451	-0.000134988324090508	CCL19_F24
1045879	cg15426035	-0.000844663536091704	CCL19_F24
1045880	cg26652513	-0.000277496270207855	CCL19_F24
1045881	cg14532839	5.66308142544425e-06	CCL19_F24
1045882	cg12604642	-6.17995697573239e-05	CCL19_F24
1045883	cg26833096	7.19165001114809e-05	CCL19_F24
1045884	cg19059861	-8.77118487781694e-06	CCL19_F24
1045885	cg17963202	6.16800154299713e-06	CCL19_F24
1045886	cg16016465	0.000406699226598299	CCL19_F24
1045887	cg14038933	-0.000836616291980483	CCL19_F24
1045888	cg27460272	0.000482287569873388	CCL19_F24
1045889	cg11226403	-0.000205875150400201	CCL19_F24
1045890	cg22233604	0.000266185351963601	CCL19_F24
1045891	cg01624030	-0.000356006124073646	CCL19_F24
1045892	cg20094496	5.06541360715712e-06	CCL19_F24
1045893	cg09673386	4.50195717783627e-05	CCL19_F24
1045894	cg24758273	-0.00027797417308127	CCL19_F24
1045895	cg13969329	2.78983588625845e-05	CCL19_F24
1045896	cg09034896	0.00132985775141742	CCL19_F24
1045897	cg01570504	-0.000251505774185632	CCL19_F24
1045898	cg00218628	-0.00475422021341032	CCL19_F24
1045899	cg03744748	-7.28380446294077e-05	CCL19_F24
1045900	cg22947094	-2.31196488168304e-06	CCL19_F24
1045901	cg08583610	0.000526720013529886	CCL19_F24
1045902	cg24309555	2.32591583480311e-05	CCL19_F24
1045903	cg14092276	-3.48904764701664e-06	CCL19_F24
1045904	cg06298346	-0.000226274865593342	CCL19_F24
1045905	cg02685978	-5.84845389692497e-05	CCL19_F24
1045906	cg04990378	-0.00156595322542551	CCL19_F24
1045907	cg12951526	-5.31253520884839e-05	CCL19_F24
1045908	cg11495285	0.000236127691278364	CCL19_F24
1045909	cg09477575	6.81696796438636e-05	CCL19_F24
1045910	cg04976987	-0.000213819274350813	CCL19_F24
1045911	cg00381193	-0.000219468389403762	CCL19_F24
1045912	cg12735254	-0.000735882818349831	CCL19_F24
1045913	cg08132701	-0.000126836926739682	CCL19_F24
1045914	cg20383780	-0.000115992304350428	CCL19_F24
1045915	cg16092390	2.84816044176469e-05	CCL19_F24
1045916	cg11111372	-0.000210864413833641	CCL19_F24
1045917	cg13501087	-7.79193180645732e-06	CCL19_F24
1045918	cg06130303	0.000262072217839929	CCL19_F24
1045919	cg02680159	1.18902215183559e-06	CCL19_F24
1045920	cg10856894	-0.000326049791446199	CCL19_F24
1045921	cg06585307	0.000706787294353495	CCL19_F24
1045922	cg23910393	-0.000237041355322838	CCL19_F24
1045923	cg09850105	0.000196656156365723	CCL19_F24
1045924	cg26758826	-0.000250546572466764	CCL19_F24
1045925	cg00861856	-6.91335487106797e-05	CCL19_F24
1045926	cg01044637	0.00036190330250617	CCL19_F24
1045927	cg00086730	-1.35777724131268e-05	CCL19_F24
1045928	cg07397185	-0.000635255631226012	CCL19_F24
1045929	cg08861456	-0.00169184197075206	CCL19_F24
1045930	cg04246078	9.29676607459835e-05	CCL19_F24
1045931	cg21620760	0.000299737277638749	CCL19_F24
1045932	cg15049626	-0.000124217636809284	CCL19_F24
1045933	cg04158402	0.00234495927898295	CCL19_F24
1045934	cg01342467	-0.000710738012683025	CCL19_F24
1045935	cg20570179	0.000247089960869385	CCL19_F24
1045936	cg22568423	0.000245325872226782	CCL19_F24
1045937	cg06700923	-0.000276616249280395	CCL19_F24
1045938	cg10271328	2.01246649173004e-05	CCL19_F24
1045939	cg12026529	-3.76755004817232e-05	CCL19_F24
1045940	cg14385233	-0.000279309489456863	CCL19_F24
1045941	cg04060487	-0.000207949400925976	CCL19_F24
1045942	cg09462438	6.52029748296653e-05	CCL19_F24
1045943	cg15844681	-0.000375223464063311	CCL19_F24
1045944	cg08868540	0.00104798275136691	CCL19_F24
1045945	cg18359015	-0.000247769988855798	CCL19_F24
1045946	cg10447539	4.73758465515796e-05	CCL19_F24
1045947	cg25613602	-1.20041405315994e-05	CCL19_F24
1045948	cg13260856	-0.000426096160163658	CCL19_F24
1045949	cg16991905	-1.41276055437454e-05	CCL19_F24
1045950	cg14930945	0.000118240985061582	CCL19_F24
1045951	cg07399395	0.000775437223722968	CCL19_F24
1045952	cg11795975	0.000177525051707029	CCL19_F24
1045953	cg16424038	-1.73598202353294e-05	CCL19_F24
1045954	cg20136671	0.000292789642253931	CCL19_F24
1045955	cg24404973	-3.65335807618013e-05	CCL19_F24
1045956	cg20253238	0.000120153721090616	CCL19_F24
1045957	cg22888751	-0.000233247111217857	CCL19_F24
1045958	cg24000937	4.05544804954986e-05	CCL19_F24
1045959	cg02492770	-2.90501542427615e-05	CCL19_F24
1045960	cg14779825	-0.000283100026840909	CCL19_F24
1045961	cg22065526	-1.37248253901834e-05	CCL19_F24
1045962	cg27496116	-8.32804754353207e-06	CCL19_F24
1045963	cg20464951	0.000645967088474086	CCL19_F24
1045964	cg14771519	0.000192246960838118	CCL19_F24
1045965	cg22369009	-6.62420898934729e-05	CCL19_F24
1045966	cg16364693	-0.000209336388828026	CCL19_F24
1045967	cg02656474	0.000229950965609145	CCL19_F24
1045968	cg23553456	-0.000133476612893994	CCL19_F24
1045969	cg20570464	8.22854459164456e-05	CCL19_F24
1045970	cg25751172	0.000165651552437504	CCL19_F24
1045971	cg11804253	0.000369380879126138	CCL19_F24
1045972	cg25558352	0.00011380979966764	CCL19_F24
1045973	cg02135083	-0.000607806575563836	CCL19_F24
1045974	cg01336625	-8.08407796161705e-05	CCL19_F24
1045975	cg14855089	-0.000339582537610741	CCL19_F24
1045976	cg15037581	0.000182944954387929	CCL19_F24
1045977	cg01335294	-0.000103078361446864	CCL19_F24
1045978	cg02756856	0.000184288664397886	CCL19_F24
1045979	cg03489565	0.000537269485620014	CCL19_F24
1045980	cg09526879	0.000221684274427076	CCL19_F24
1045981	cg05249744	0.00122393286360483	CCL19_F24
1045982	cg15583131	0.000179724911663182	CCL19_F24
1045983	cg01324890	-0.000186972595555921	CCL19_F24
1045984	cg04241858	-0.000106225809450377	CCL19_F24
1045985	cg04768048	-6.13345586930574e-05	CCL19_F24
1045986	cg21864030	0.000324090362733976	CCL19_F24
1045987	cg14688529	-1.07005591108897e-05	CCL19_F24
1045988	cg23372297	-0.000111326693394436	CCL19_F24
1045989	cg13603318	0.000226394146959206	CCL19_F24
1045990	cg11060195	0.000318480799976158	CCL19_F24
1045991	cg14955916	0.000802675917328586	CCL19_F24
1045992	cg18852825	5.89646195924515e-06	CCL19_F24
1045993	cg19765196	-0.000496122670987756	CCL19_F24
1045994	cg17988640	0.00104286351051579	CCL19_F24
1045995	cg13392587	0.000167778371552531	CCL19_F24
1045996	cg12038299	5.24070922774561e-05	CCL19_F24
1045997	cg16201313	0.000255581755415427	CCL19_F24
1045998	cg25057461	-7.73774975372988e-05	CCL19_F24
1045999	cg06167341	-0.000790354622169459	CCL19_F24
1046000	cg13462890	6.74672391748736e-05	CCL19_F24
1046001	cg13264822	1.65463785222207e-05	CCL19_F24
1046002	cg14691266	0.00014963530725248	CCL19_F24
1046003	cg25705717	0.0014299726029998	CCL19_F24
1046004	cg18892778	-3.81590629928933e-05	CCL19_F24
1046005	cg10160807	0.000832475225790406	CCL19_F24
1046006	cg17439633	-0.000153556677439153	CCL19_F24
1046007	cg09979281	-7.29697391078691e-05	CCL19_F24
1046008	cg00831735	3.10750264951454e-05	CCL19_F24
1046009	cg23614488	0.000151932941063103	CCL19_F24
1046010	cg05364766	-0.000588865474335542	CCL19_F24
1046011	cg00845049	-0.000118784585000127	CCL19_F24
1046012	cg19705564	-0.000335957756922811	CCL19_F24
1046013	cg22908581	-3.01983091986722e-05	CCL19_F24
1046014	cg08450021	0.0013236483676715	CCL19_F24
1046015	cg03157218	0.000491585570549276	CCL19_F24
1046016	cg14578358	-0.000208981604396023	CCL19_F24
1046017	cg12360270	4.35144331105355e-06	CCL19_F24
1046018	cg18333092	-6.86658205641282e-06	CCL19_F24
1046019	cg23660064	0.000121085651614955	CCL19_F24
1046020	cg25958750	0.000265029619515417	CCL19_F24
1046021	cg26678283	-2.74478169458628e-05	CCL19_F24
1046022	cg10573450	0.000188386460697459	CCL19_F24
1046023	cg12305060	0.000605630176965693	CCL19_F24
1046024	cg20380214	-6.79039655647833e-05	CCL19_F24
1046025	cg15569558	-0.000275685632949083	CCL19_F24
1046026	cg02079413	8.82086734316238e-05	CCL19_F24
1046027	cg05006942	0.000213022759792111	CCL19_F24
1046028	cg03504078	0.000413208161546222	CCL19_F24
1046029	cg06608378	-5.14328346260686e-05	CCL19_F24
1046030	cg11076954	0.00243348120695334	CCL19_F24
1046031	cg16855786	-3.5470619176147e-05	CCL19_F24
1046032	cg15451020	-0.000217856136651596	CCL19_F24
1046033	cg20553982	4.26092305574302e-05	CCL19_F24
1046034	cg26666292	-0.000300318251458861	CCL19_F24
1046035	cg05992774	-0.000592401715802694	CCL19_F24
1046036	cg08141281	4.55591528975202e-05	CCL19_F24
1046037	cg16877615	5.63092883621774e-06	CCL19_F24
1046038	cg03197193	-0.000300869253263745	CCL19_F24
1046039	cg24695614	2.80025678323357e-05	CCL19_F24
1046040	cg16687693	-0.000525583253250052	CCL19_F24
1046041	cg00388000	0.000382375575194767	CCL19_F24
1046042	cg01505690	-4.92716150905697e-05	CCL19_F24
1046043	cg15319693	-0.000455650001133565	CCL19_F24
1046044	cg25655270	5.57415414623799e-05	CCL19_F24
1046045	cg25996835	-4.56692700099114e-05	CCL19_F24
1046046	cg01701183	0.000296109973256302	CCL19_F24
1046047	cg09655571	-0.000169598469153265	CCL19_F24
1046048	cg05863691	9.78236913144749e-05	CCL19_F24
1046049	cg12147785	-0.000639067297723466	CCL19_F24
1046050	cg01937742	-0.0014171519261971	CCL19_F24
1046051	cg08272784	3.93159111838455e-05	CCL19_F24
1046052	cg27582082	-4.15051776908e-05	CCL19_F24
1046053	cg09798023	-3.2206627493107e-05	CCL19_F24
1046054	cg07253288	5.43440663959756e-05	CCL19_F24
1046055	cg27480083	-1.64114734483668e-06	CCL19_F24
1046056	cg21192452	-2.02214694516992e-05	CCL19_F24
1046057	cg23143090	-0.00030666105162469	CCL19_F24
1046058	cg01443488	-1.69250502502348e-06	CCL19_F24
1046059	cg12405638	-8.13035354116251e-06	CCL19_F24
1046060	cg27101633	0.000232997158219741	CCL19_F24
1046061	cg14240248	6.21796285883828e-05	CCL19_F24
1046062	cg21389846	0.000243354319736496	CCL19_F24
1046063	cg10122878	-0.000804404660819982	CCL19_F24
1046064	cg18192325	1.05027896143351e-05	CCL19_F24
1046065	cg13316433	6.23273275818793e-05	CCL19_F24
1046066	cg26278120	-0.0002485063528512	CCL19_F24
1046067	cg23656542	-5.65526880208502e-05	CCL19_F24
1046068	cg19362478	-0.000280502227544243	CCL19_F24
1046069	cg24503146	-0.000334840717775728	CCL19_F24
1046070	cg22829325	-0.000885526216205738	CCL19_F24
1046071	cg19526041	-0.000153551026001312	CCL19_F24
1046072	cg05353724	-0.000242237514274577	CCL19_F24
1046073	cg14862171	9.74927460997977e-05	CCL19_F24
1046074	cg22308769	-0.000191069223491195	CCL19_F24
1046075	cg12281623	0.000659550541132987	CCL19_F24
1046076	cg01409496	0.00053868794729421	CCL19_F24
1046077	cg15445215	2.7475347559254e-06	CCL19_F24
1046078	cg14355939	-0.000367246743305528	CCL19_F24
1046079	cg22772440	8.1239358235248e-05	CCL19_F24
1046080	cg05096415	-0.000242023999077451	CCL19_F24
1046081	cg22535403	-0.000600012251712932	CCL19_F24
1046082	cg06975218	-0.000152700397699613	CCL19_F24
1046083	cg00457165	-8.78166219282515e-05	CCL19_F24
1046084	cg17330048	0.00019532362979858	CCL19_F24
1046085	cg02647247	2.5941450496301e-05	CCL19_F24
1046086	cg20718640	-0.00141340154867992	CCL19_F24
1046087	cg09968549	0.000147367752034996	CCL19_F24
1046088	cg04019364	-0.000221290845442882	CCL19_F24
1046089	cg17018767	-2.02386317535109e-06	CCL19_F24
1046090	cg02239137	0.00100984887864912	CCL19_F24
1046091	cg24378020	-0.000288877908799195	CCL19_F24
1046092	cg25945788	-0.000187367120740416	CCL19_F24
1046093	cg20176388	-0.000704483217976357	CCL19_F24
1046094	cg19836595	0.000426971925844525	CCL19_F24
1046095	cg09952232	0.000654778490025593	CCL19_F24
1046096	cg19802542	-2.22344409380625e-05	CCL19_F24
1046097	cg22242857	0.000353519409739888	CCL19_F24
1046098	cg02485462	0.000114969519436368	CCL19_F24
1046099	cg26510033	4.1590540294558e-05	CCL19_F24
1046100	cg01154505	8.53525834772121e-06	CCL19_F24
1046101	cg09325360	0.000270830253158195	CCL19_F24
1046102	cg00877894	-0.000105325298600044	CCL19_F24
1046103	cg19558802	0.000804702297996505	CCL19_F24
1046104	cg04741393	-0.000121783069501869	CCL19_F24
1046105	cg23506450	-0.000129565663937739	CCL19_F24
1046106	cg02591213	-0.000607719844717159	CCL19_F24
1046107	cg01203340	-0.000175433711554799	CCL19_F24
1046108	cg20715903	0.000308382087979906	CCL19_F24
1046109	cg10843615	-0.000197446228378245	CCL19_F24
1046110	cg04328472	-3.86952006332118e-05	CCL19_F24
1046111	cg10905012	0.000622070753113438	CCL19_F24
1046112	cg03362418	-0.000305497298645499	CCL19_F24
1046113	cg10116869	-6.07887337459907e-05	CCL19_F24
1046114	cg08527590	-0.000158872917632216	CCL19_F24
1046115	cg03827337	2.10817271594059e-05	CCL19_F24
1046116	cg17727071	-0.000690765097229118	CCL19_F24
1046117	cg06876040	6.39588950344176e-05	CCL19_F24
1046118	cg16538359	6.70899174837613e-05	CCL19_F24
1046119	cg18495563	-6.98374923778124e-05	CCL19_F24
1046120	cg26828842	0.000431912576448813	CCL19_F24
1046121	cg23756236	0.000629335638430454	CCL19_F24
1046122	cg02012014	0.000777413304325337	CCL19_F24
1046123	cg19253831	-7.18092377745607e-05	CCL19_F24
1046124	cg04112366	0.00045838390792016	CCL19_F24
1046125	cg08436396	-0.00082117187175093	CCL19_F24
1046126	cg04124636	0.000196097400943416	CCL19_F24
1046127	cg06705848	0.000152961900663593	CCL19_F24
1046128	cg14012286	0.000253411996654757	CCL19_F24
1046129	cg11025793	3.64671158591257e-05	CCL19_F24
1046130	cg19985030	0.000338686247607908	CCL19_F24
1046131	cg11774275	0.000130048200030245	CCL19_F24
1046132	cg26790578	-0.000126344982072058	CCL19_F24
1046133	cg06331715	-0.000109512657202003	CCL19_F24
1046134	cg11119023	2.62591717899619e-06	CCL19_F24
1046135	cg05817996	0.000102949018692123	CCL19_F24
1046136	cg09319050	0.00010841088964812	CCL19_F24
1046137	cg27629428	-0.000138033953000566	CCL19_F24
1046138	cg27416435	-0.000211550824765801	CCL19_F24
1046139	cg20317521	0.00077210000575256	CCL19_F24
1046140	cg01071037	0.000133009833459899	CCL19_F24
1046141	cg01500733	-0.000127261470370169	CCL19_F24
1046142	cg14668975	0.000417323804239526	CCL19_F24
1046143	cg21415502	-0.00014351627176773	CCL19_F24
1046144	cg04058563	-3.5067958379921e-05	CCL19_F24
1046145	cg00713278	0.000430730764418237	CCL19_F24
1046146	cg02108620	0.000669604282180393	CCL19_F24
1046147	cg11275670	-0.000514632554653706	CCL19_F24
1046148	cg00464949	-0.00034224305810468	CCL19_F24
1046149	cg16156591	-5.30559116750334e-05	CCL19_F24
1046150	cg16602828	0.000274253820809453	CCL19_F24
1046151	cg15907014	-0.000203726588679514	CCL19_F24
1046152	cg19942268	-0.000675960232591443	CCL19_F24
1046153	cg10171906	-0.000907694372103531	CCL19_F24
1046154	cg07702659	-2.0847751468563e-05	CCL19_F24
1046155	cg11575131	-0.000186364458198061	CCL19_F24
1046156	cg06750045	-0.000513919918550737	CCL19_F24
1046157	cg24137438	-0.000162329986947923	CCL19_F24
1046158	cg18574274	0.000275737815990585	CCL19_F24
1046159	cg01447559	-0.000923651088924948	CCL19_F24
1046160	cg09296957	-0.00135228871231439	CCL19_F24
1046161	cg17355956	-0.000647672320273249	CCL19_F24
1046162	cg17046927	-0.000500798810558736	CCL19_F24
1046163	cg23837634	-0.000110096052368986	CCL19_F24
1046164	cg15843817	-4.06003144040489e-06	CCL19_F24
1046165	cg15948795	-0.000233271276224341	CCL19_F24
1046166	cg21519787	-7.94701609809763e-05	CCL19_F24
1046167	cg21182187	-0.000525326716364414	CCL19_F24
1046168	cg07915343	-0.000376715004939876	CCL19_F24
1046169	cg00262563	-0.000430603337799168	CCL19_F24
1046170	cg11541802	3.87894846017743e-05	CCL19_F24
1046171	cg00224471	0.000257200740389714	CCL19_F24
1046172	cg02814135	-0.00123063619095649	CCL19_F24
1046173	cg27289932	0.000197297015183025	CCL19_F24
1046174	cg00057689	-0.000119330823208017	CCL19_F24
1046175	cg14714087	-5.79799792212653e-05	CCL19_F24
1046176	cg14954310	-0.000228674058859481	CCL19_F24
1046177	cg08958748	-0.0004512483321959	CCL19_F24
1046178	cg07559763	0.000797892208959239	CCL19_F24
1046179	cg01507147	-0.000605694416114039	CCL19_F24
1046180	cg00611192	-2.14787545553948e-05	CCL19_F24
1046181	cg27619813	-0.000348048357358976	CCL19_F24
1046182	cg16290522	8.98375653240537e-05	CCL19_F24
1046183	cg10832800	0.000357562064141008	CCL19_F24
1046184	cg18790852	-0.00125951957422355	CCL19_F24
1046185	cg19846295	3.47329668771311e-06	CCL19_F24
1046186	cg22276401	0.000290496852313489	CCL19_F24
1046187	cg11357902	-0.000217758473438478	CCL19_F24
1046188	cg21075680	-0.000162385724853517	CCL19_F24
1046189	cg02815516	0.000320751124352342	CCL19_F24
1046190	cg15404665	-0.000577450989062662	CCL19_F24
1046191	cg24530522	1.87667999921416e-05	CCL19_F24
1046192	cg15553631	0.000100908145764056	CCL19_F24
1046193	cg23934295	-8.98329535129542e-05	CCL19_F24
1046194	cg25673596	4.71212552718165e-05	CCL19_F24
1046195	cg06264922	3.59610585551599e-06	CCL19_F24
1046196	cg10532807	0.000194940013564964	CCL19_F24
1046197	cg04791601	-0.000114106968702321	CCL19_F24
1046198	cg26433289	-3.44595515982371e-05	CCL19_F24
1046199	cg03691066	0.000662556487909627	CCL19_F24
1046200	cg05023736	0.000109630651557011	CCL19_F24
1046201	cg23835287	-0.000388155622878979	CCL19_F24
1046202	cg24616385	-4.3676632675669e-05	CCL19_F24
1046203	cg13571484	-0.000401430443366978	CCL19_F24
1046204	cg23018755	-0.000413210668816714	CCL19_F24
1046205	cg23449541	0.000544627200227725	CCL19_F24
1046206	cg02897707	-2.66347789496707e-05	CCL19_F24
1046207	cg17323457	-0.000180314287583638	CCL19_F24
1046208	cg02725313	0.000201192882543777	CCL19_F24
1046209	cg27510257	-0.000205498741102026	CCL19_F24
1046210	cg24247667	0.000263023919855661	CCL19_F24
1046211	cg06310633	0.000185797596112631	CCL19_F24
1046212	cg06444891	-0.000422837944364645	CCL19_F24
1046213	cg13339116	-4.46325113129062e-07	CCL19_F24
1046214	cg06783196	-0.000451395456258123	CCL19_F24
1046215	cg14125248	-0.000102943883034886	CCL19_F24
1046216	cg12702760	-0.000686811463374889	CCL19_F24
1046217	cg03796003	-0.00174023098141288	CCL19_F24
1046218	cg10576238	-0.000903645558074257	CCL19_F24
1046219	cg10034990	-0.000412694058070315	CCL19_F24
1046220	cg10850792	0.00053166615332917	CCL19_F24
1046221	cg23927469	0.000436129193460167	CCL19_F24
1046222	cg20401323	0.00019622475622374	CCL19_F24
1046223	cg16888818	0.000105872628380576	CCL19_F24
1046224	cg17528557	-0.000214659507668402	CCL19_F24
1046225	cg00614081	-0.000116590162792144	CCL19_F24
1046226	cg07021906	3.32002625908172e-05	CCL19_F24
1046227	cg20469035	-0.000392069947831342	CCL19_F24
1046228	cg18531916	-8.61532571285657e-05	CCL19_F24
1046229	cg13242000	1.22358356930641e-05	CCL19_F24
1046230	cg19372551	-4.14945165882476e-05	CCL19_F24
1046231	cg09322555	-0.000189450377977493	CCL19_F24
1046232	cg24401660	0.000120244993016709	CCL19_F24
1046233	cg08245275	9.57546568782734e-05	CCL19_F24
1046234	cg04190939	0.000187951963661727	CCL19_F24
1046235	cg02631469	0.000248077733116607	CCL19_F24
1046236	cg02431184	0.000670654353435755	CCL19_F24
1046237	cg01811815	0.0014947777678778	CCL19_F24
1046238	cg16724585	0.000206968728914716	CCL19_F24
1046239	cg12376361	-0.000491891797395958	CCL19_F24
1046240	cg01627405	0.000378802639823854	CCL19_F24
1046241	cg17545534	0.000723898782795405	CCL19_F24
1046242	cg02612276	0.000292103281624317	CCL19_F24
1046243	cg23555182	0.000603341095980289	CCL19_F24
1046244	cg21434081	-0.000142234951419963	CCL19_F24
1046245	cg21019638	-3.35858990427737e-05	CCL19_F24
1046246	cg01475989	-0.000204730450140238	CCL19_F24
1046247	cg01133315	-0.000492949970565983	CCL19_F24
1046248	cg02395454	0.000635496201048635	CCL19_F24
1046249	cg14783915	0.000154506313801995	CCL19_F24
1046250	cg10131124	0.000103463686730281	CCL19_F24
1046251	cg25124436	-0.000725613604929326	CCL19_F24
1046252	cg03043243	0.000755490175530464	CCL19_F24
1046253	cg15160624	7.31619530724571e-05	CCL19_F24
1046254	cg18605534	0.000257688107750848	CCL19_F24
1046255	cg14661431	1.3471273174745e-06	CCL19_F24
1046256	cg17629820	0.00021847267299115	CCL19_F24
1046257	cg21949355	5.03564667522092e-05	CCL19_F24
1046258	cg13770628	0.000870404041705585	CCL19_F24
1046259	cg06412917	0.000385124652965152	CCL19_F24
1046260	cg01748496	0.000281400307742487	CCL19_F24
1046261	cg03966949	-3.803077677023e-06	CCL19_F24
1046262	cg19576362	0.00010241648741046	CCL19_F24
1046263	cg19513903	0.000348994022188876	CCL19_F24
1046264	cg13381243	7.60636613024483e-06	CCL19_F24
1046265	cg23403836	0.000237687717180733	CCL19_F24
1046266	cg11628781	0.000377179764951601	CCL19_F24
1046267	cg12709207	0.000239331532616293	CCL19_F24
1046268	cg06180389	0.000311568859509032	CCL19_F24
1046269	cg20453370	-0.000719201486434698	CCL19_F24
1046270	cg06918623	0.000196073875741435	CCL19_F24
1046271	cg03740455	0.000356523356916543	CCL19_F24
1046272	cg01331062	0.000593611516969639	CCL19_F24
1046273	cg00077302	-7.36801671101349e-05	CCL19_F24
1046274	cg12718641	-0.000235588952212245	CCL19_F24
1046275	cg04461143	-0.00228623735447161	CCL19_F24
1046276	cg14734841	0.000113574628062172	CCL19_F24
1046277	cg20474450	6.28677990913166e-05	CCL19_F24
1046278	cg17559642	-2.39194565379239e-05	CCL19_F24
1046279	cg21576444	-3.90829661731488e-05	CCL19_F24
1046280	cg21248909	-0.000126866882781829	CCL19_F24
1046281	cg03861777	-0.000119087472896025	CCL19_F24
1046282	cg25322632	0.00140262740327071	CCL19_F24
1046283	cg23315838	-7.00278710189295e-05	CCL19_F24
1046284	cg19563049	-0.000211686207501084	CCL19_F24
1046285	cg05365418	-0.000129995431164297	CCL19_F24
1046286	cg19920460	-7.54001837190975e-05	CCL19_F24
1046287	cg26509462	6.75757694485403e-05	CCL19_F24
1046288	cg07568252	-0.000306617638007395	CCL19_F24
1046289	cg06943865	0.000114450270211882	CCL19_F24
1046290	cg27039074	3.3354491087773e-05	CCL19_F24
1046291	cg15713972	0.000397566741908453	CCL19_F24
1046292	cg20578417	-0.00152089624942725	CCL19_F24
1046293	cg06001678	0.000375094521621519	CCL19_F24
1046294	cg05850035	2.61609896898895e-05	CCL19_F24
1046295	cg24604127	0.000610298255149874	CCL19_F24
1046296	cg01449302	-0.000319259899856559	CCL19_F24
1046297	cg00478022	-0.000766433757335624	CCL19_F24
1046298	cg01856692	-0.000632411920435941	CCL19_F24
1046299	cg14110885	0.000709877700048572	CCL19_F24
1046300	cg03218460	0.000110825365098477	CCL19_F24
1046301	cg01709977	-0.00022724516093553	CCL19_F24
1046302	cg17691543	-5.88716342551131e-05	CCL19_F24
1046303	cg05751330	-0.000227379941867016	CCL19_F24
1046304	cg27162705	3.55119720315599e-05	CCL19_F24
1046305	cg21880051	-0.000134664672986369	CCL19_F24
1046306	cg14907676	0.000223749580661356	CCL19_F24
1046307	cg17297475	-0.000512937975298958	CCL19_F24
1046308	cg07790294	9.80760388247932e-05	CCL19_F24
1046309	cg07566537	0.000363319368165553	CCL19_F24
1046310	cg18237139	8.85083156564482e-05	CCL19_F24
1046311	cg25827066	0.000598150983580376	CCL19_F24
1046312	cg21292379	8.89312608630154e-05	CCL19_F24
1046313	cg26748715	0.000189991840473264	CCL19_F24
1046314	cg22776392	-4.72724437662578e-05	CCL19_F24
1046315	cg18770635	-6.12781522155728e-05	CCL19_F24
1046316	cg05453358	0.0007439985195002	CCL19_F24
1046317	cg07927430	-0.000487242709248106	CCL19_F24
1046318	cg11291798	5.83527815279012e-05	CCL19_F24
1046319	cg12293223	0.000992323399841232	CCL19_F24
1046320	cg00419999	-0.000758180776521773	CCL19_F24
1046321	cg24527560	0.000407724416695835	CCL19_F24
1046322	cg12092346	0.000376196121190182	CCL19_F24
1046323	cg09079580	-0.000112896522358413	CCL19_F24
1046324	cg20220522	0.000445629393810779	CCL19_F24
1046325	cg11193419	-0.00048752985773344	CCL19_F24
1046326	cg12111618	0.00068267215883287	CCL19_F24
1046327	cg25875908	1.56529979695086e-05	CCL19_F24
1046328	cg08718872	0.00139990314381309	CCL19_F24
1046329	cg02926035	0.000341258703869584	CCL19_F24
1046330	cg21743826	0.000442863418789804	CCL19_F24
1046331	cg07397033	-0.000100236144292686	CCL19_F24
1046332	cg02801977	0.0001363054674195	CCL19_F24
1046333	cg24290320	-0.000259629375572117	CCL19_F24
1046334	cg06589210	-0.000139595346850286	CCL19_F24
1046335	cg20352879	0.000664999293443699	CCL19_F24
1046336	cg17009522	0.000101131905485473	CCL19_F24
1046337	cg23584176	0.000307887078176944	CCL19_F24
1046338	cg12687191	-0.000239246349045096	CCL19_F24
1046339	cg25031061	-7.87702018227807e-05	CCL19_F24
1046340	cg16781885	0.000122071471522991	CCL19_F24
1046341	cg14644378	-0.00014119019474236	CCL19_F24
1046342	cg19231180	-9.14075674824527e-06	CCL19_F24
1046343	cg03645737	-1.32796622907201e-05	CCL19_F24
1046344	cg02481073	-8.96582365781003e-05	CCL19_F24
1046345	cg25497959	0.000169854067495794	CCL19_F24
1046346	cg06971503	-0.000485833303430441	CCL19_F24
1046347	cg13347741	-0.000321330803521616	CCL19_F24
1046348	cg19811994	-3.28970098433361e-05	CCL19_F24
1046349	cg17013645	-0.000212503061856241	CCL19_F24
1046350	cg19117501	-1.83918906453534e-05	CCL19_F24
1046351	cg04697454	0.000668060323825914	CCL19_F24
1046352	cg05966078	-0.00160558581795942	CCL19_F24
1046353	cg07160864	-0.000792887662259331	CCL19_F24
1046354	cg01921825	-3.23140715629636e-05	CCL19_F24
1046355	cg19168303	-5.67678800756824e-05	CCL19_F24
1046356	cg08815506	0.000245738049753157	CCL19_F24
1046357	cg01302201	0.000269586157284837	CCL19_F24
1046358	cg17485838	-7.86353440352139e-05	CCL19_F24
1046359	cg07303805	0.000128943950472832	CCL19_F24
1046360	cg05981379	-3.8983071531084e-05	CCL19_F24
1046361	cg02784464	7.6492922661473e-05	CCL19_F24
1046362	cg20704159	0.000317176870745992	CCL19_F24
1046363	cg07500432	-0.000615155102256419	CCL19_F24
1046364	cg06080873	-0.000795363432087187	CCL19_F24
1046365	cg14189582	-0.000464794789075014	CCL19_F24
1046366	cg07662734	0.000117745786851274	CCL19_F24
1046367	cg15158891	-1.60943975433338e-05	CCL19_F24
1046368	cg09964061	-0.000100733253594579	CCL19_F24
1046369	cg00151915	5.25364309043544e-05	CCL19_F24
1046370	cg15788095	0.0010495364257351	CCL19_F24
1046371	cg12984178	8.9300798416192e-05	CCL19_F24
1046372	cg22717825	-9.83964455822537e-05	CCL19_F24
1046373	cg09459339	-0.000145242514225232	CCL19_F24
1046374	cg23950044	0.000359436425275873	CCL19_F24
1046375	cg10186336	-0.000637270528032016	CCL19_F24
1046376	cg07427438	4.81839875545571e-05	CCL19_F24
1046377	cg07401028	0.000545810190668819	CCL19_F24
1046378	cg02650170	-0.000100638571360449	CCL19_F24
1046379	cg23453794	-0.000122546288532212	CCL19_F24
1046380	cg04864378	-0.000260944545375308	CCL19_F24
1046381	cg02866000	8.02166879301693e-05	CCL19_F24
1046382	cg18791048	0.000578617187582967	CCL19_F24
1046383	cg08555912	0.000108121663837857	CCL19_F24
1046384	cg01606919	4.07681140374851e-05	CCL19_F24
1046385	cg13533424	-9.69082918946131e-05	CCL19_F24
1046386	cg11998607	-0.000914190916712445	CCL19_F24
1046387	cg25596675	-0.000930975862790826	CCL19_F24
1046388	cg13741394	0.000244678407175437	CCL19_F24
1046389	cg00525118	0.000173550199839611	CCL19_F24
1046390	cg11241187	-0.00013500284826235	CCL19_F24
1046391	cg01157470	-0.000247490639531394	CCL19_F24
1046392	cg12463893	-0.000993132564152041	CCL19_F24
1046393	cg20527953	9.01477635523325e-06	CCL19_F24
1046394	cg19444803	0.000402741427628002	CCL19_F24
1046395	cg23004513	-7.74817530619926e-05	CCL19_F24
1046396	cg14023453	-9.10904357601853e-05	CCL19_F24
1046397	cg12186339	0.000355767005488662	CCL19_F24
1046398	cg08409953	1.64314151031101e-05	CCL19_F24
1046399	cg14770814	-0.000131908392418296	CCL19_F24
1046400	cg16519197	0.000722526747103533	CCL19_F24
1046401	cg18394552	0.000510739921958727	CCL19_F24
1046402	cg07340719	0.00096573727949211	CCL19_F24
1046403	cg11309217	-0.000706020738439526	CCL19_F24
1046404	cg18392922	0.000405456036376824	CCL19_F24
1046405	cg02914220	2.475062701545e-05	CCL19_F24
1046406	cg10244390	0.000178233920716325	CCL19_F24
1046407	cg24007247	4.92841884599887e-06	CCL19_F24
1046408	cg13993218	-0.00109585337681736	CCL19_F24
1046409	cg12209275	0.00016387233123746	CCL19_F24
1046410	cg10662327	-0.000521373222716892	CCL19_F24
1046411	cg07428876	-7.58735956173017e-06	CCL19_F24
1046412	cg26762418	0.000372253307743103	CCL19_F24
1046413	cg03571959	0.000860678463439199	CCL19_F24
1046414	cg19612570	-2.38036174065461e-05	CCL19_F24
1046415	cg25389374	-0.00127588235522449	CCL19_F24
1046416	cg25058891	-0.000251479396458474	CCL19_F24
1046417	cg07307994	-0.000859413017855173	CCL19_F24
1046418	cg10399535	-8.75586250252504e-05	CCL19_F24
1046419	cg15154705	1.9123332529929e-05	CCL19_F24
1046420	cg25870097	0.000777901734809256	CCL19_F24
1046421	cg21445553	0.000382518764158632	CCL19_F24
1046422	cg14782970	-0.000520190820180818	CCL19_F24
1046423	cg15503766	-0.000317147328634679	CCL19_F24
1046424	cg17536310	-0.000182341468913558	CCL19_F24
1046425	cg13768579	-1.32703638883312e-05	CCL19_F24
1046426	cg12582896	-0.00049977702389388	CCL19_F24
1046427	cg16075597	0.000128987365464241	CCL19_F24
1046428	cg07372824	4.01601935593025e-05	CCL19_F24
1046429	cg01191806	0.0013115955093923	CCL19_F24
1046430	cg12214399	-0.00215617741015594	CCL19_F24
1046431	cg11440486	-0.000199497606546171	CCL19_F24
1046432	cg08657369	0.000277719518375768	CCL19_F24
1046433	cg24380514	-5.12986657336636e-05	CCL19_F24
1046434	cg10125277	0.000184027844148321	CCL19_F24
1046435	cg01418086	-0.000369047497054795	CCL19_F24
1046436	cg10221896	-0.000362354131672187	CCL19_F24
1046437	cg06407605	-0.00110206438940272	CCL19_F24
1046438	cg24941469	-0.00157653683080637	CCL19_F24
1046439	cg27359678	7.30444256372586e-05	CCL19_F24
1046440	cg05131347	0.000505628400706525	CCL19_F24
1046441	cg04907917	-0.000763668632738622	CCL19_F24
1046442	cg06446163	-0.000101388234009595	CCL19_F24
1046443	cg27475532	0.000214317411061285	CCL19_F24
1046444	cg05002305	-0.000784277664515398	CCL19_F24
1046445	cg23316732	0.000264325268857885	CCL19_F24
1046446	cg26351158	-0.000498850155247631	CCL19_F24
1046447	cg11626929	-0.00125937710116486	CCL19_F24
1046448	cg25306838	0.000559273871196785	CCL19_F24
1046449	cg21129670	0.00110377824392693	CCL19_F24
1046450	cg18726592	8.12167839998955e-06	CCL19_F24
1046451	cg24815853	0.000285921771407403	CCL19_F24
1046452	cg03116329	2.72738724835597e-05	CCL19_F24
1046453	cg00993174	0.000332696061220485	CCL19_F24
1046454	cg25792439	-0.000129297865135725	CCL19_F24
1046455	cg01014113	-0.000183335575730053	CCL19_F24
1046456	cg07822115	1.14298736995112e-05	CCL19_F24
1046457	cg03113572	-0.000647869624843401	CCL19_F24
1046458	cg11930955	-0.000384809132045622	CCL19_F24
1046459	cg26802021	-0.00050265896496486	CCL19_F24
1046460	cg00946139	-0.000201167335259093	CCL19_F24
1046461	cg24122922	0.000132274049204431	CCL19_F24
1046462	cg13078798	-0.00259344765464906	CCL19_F24
1046463	cg05890693	0.000114952277732176	CCL19_F24
1046464	cg27255656	0.000775199915733682	CCL19_F24
1046465	cg14668664	-0.000108515610875213	CCL19_F24
1046466	cg14737994	-0.000781024126422542	CCL19_F24
1046467	cg00975163	0.00138280607138158	CCL19_F24
1046468	cg15231363	-0.000384347811462052	CCL19_F24
1046469	cg03484420	-0.000145619845565036	CCL19_F24
1046470	cg20717474	-0.000971514995061216	CCL19_F24
1046471	cg22306238	-0.000680782470154318	CCL19_F24
1046472	cg10278020	4.29295682584311e-05	CCL19_F24
1046473	cg14461361	-7.54968681791648e-05	CCL19_F24
1046474	cg25306277	-0.000293651461495433	CCL19_F24
1046475	cg25041922	-2.58281322885489e-05	CCL19_F24
1046476	cg17517733	0.000168258557708677	CCL19_F24
1046477	cg14795663	-0.000434666551588633	CCL19_F24
1046478	cg10935175	6.89946598120603e-05	CCL19_F24
1046479	cg18658892	-0.000169503817933787	CCL19_F24
1046480	cg08461229	0.000171488511357407	CCL19_F24
1046481	cg10289790	-0.000144482629214639	CCL19_F24
1046482	cg03323998	-0.000498321846810965	CCL19_F24
1046483	cg07153511	-0.000500862537308129	CCL19_F24
1046484	cg25294504	0.000145686528914047	CCL19_F24
1046485	cg13452830	0.00139736752955854	CCL19_F24
1046486	cg08095443	0.000144369868368874	CCL19_F24
1046487	cg07951728	0.000116754021032059	CCL19_F24
1046488	cg07442594	0.000424661347637896	CCL19_F24
1046489	cg14095959	0.000270267418941975	CCL19_F24
1046490	cg11822951	8.24272162481271e-05	CCL19_F24
1046491	cg04926881	-0.000152580969926859	CCL19_F24
1046492	cg07724140	0.000526240490877282	CCL19_F24
1046493	cg15438951	0.000464775650866943	CCL19_F24
1046494	cg02535198	-0.000312795921849501	CCL19_F24
1046495	cg05765580	4.16364516267823e-05	CCL19_F24
1046496	cg19805238	-0.000347789122704025	CCL19_F24
1046497	cg11464704	-0.000323751020468831	CCL19_F24
1046498	cg20892817	-8.27761058763474e-05	CCL19_F24
1046499	cg14460085	-0.000496576745007378	CCL19_F24
1046500	cg22832802	-0.000266754835827288	CCL19_F24
1046501	cg15460176	-0.00048776867888717	CCL19_F24
1046502	cg05927384	0.000105495107378733	CCL19_F24
1046503	cg13130603	0.000148069051831792	CCL19_F24
1046504	cg23656612	-0.000708290426971028	CCL19_F24
1046505	cg03664889	-0.00208486740409467	CCL19_F24
1046506	cg16233311	-0.000171855017934884	CCL19_F24
1046507	cg27383216	0.000457528019336681	CCL19_F24
1046508	cg15797015	-1.68113199818099e-05	CCL19_F24
1046509	cg22694983	-6.66474058149704e-05	CCL19_F24
1046510	cg26074552	-1.15213755001359e-05	CCL19_F24
1046511	cg15466595	-2.51842964909714e-05	CCL19_F24
1046512	cg25490477	0.000207899974531721	CCL19_F24
1046513	cg02728223	-0.000146049913134381	CCL19_F24
1046514	cg00563348	-0.000453322903957996	CCL19_F24
1046515	cg16636638	0.000368236243895481	CCL19_F24
1046516	cg19345616	-0.000239289385190011	CCL19_F24
1046517	cg26974013	-0.00016357712505654	CCL19_F24
1046518	cg17573882	-0.000493986429704645	CCL19_F24
1046519	cg03947083	-0.000160399336263488	CCL19_F24
1046520	cg01594740	-0.000362144867800376	CCL19_F24
1046521	cg09455072	0.0011283040888589	CCL19_F24
1046522	cg16954525	0.00193939320209725	CCL19_F24
1046523	cg08977827	-0.000467678912021928	CCL19_F24
1046524	cg03045548	-9.07149961664282e-05	CCL19_F24
1046525	cg01677309	4.23385587668517e-05	CCL19_F24
1046526	cg12114963	-1.29534094677704e-06	CCL19_F24
1046527	cg27353381	-0.000335068664299011	CCL19_F24
1046528	cg03025986	0.000419375965373032	CCL19_F24
1046529	cg26538729	-0.000747301381029094	CCL19_F24
1046530	cg24795933	-4.70836183027746e-05	CCL19_F24
1046531	cg09383999	0.0002848286027895	CCL19_F24
1046532	cg12100781	0.000126334404673991	CCL19_F24
1046533	cg04656234	-0.000384527848200264	CCL19_F24
1046534	cg20256375	-0.000121470648579058	CCL19_F24
1046535	cg04876534	-0.00304798866193394	CCL19_F24
1046536	cg15880738	0.00015806887813993	CCL19_F24
1046537	cg15710545	0.000159233710398891	CCL19_F24
1046538	cg09339568	-0.000416921020074754	CCL19_F24
1046539	cg25950564	-0.000159487915520092	CCL19_F24
1046540	cg26110605	-0.000741909864967349	CCL19_F24
1046541	cg02523647	-0.000195158323788751	CCL19_F24
1046542	cg15790402	0.000174380311171909	CCL19_F24
1046543	cg21808406	4.61519569062923e-05	CCL19_F24
1046544	cg00110134	-0.000289030750000499	CCL19_F24
1046545	cg02824064	3.61560939987037e-05	CCL19_F24
1046546	cg01919567	-0.000596724661537545	CCL19_F24
1046547	cg20641020	0.0013358083321476	CCL19_F24
1046548	cg02833474	0.000499398617064082	CCL19_F24
1046549	cg12210272	-0.000365373920243764	CCL19_F24
1046550	cg01953698	0.000313199114322453	CCL19_F24
1046551	cg11703701	-0.000109858852596655	CCL19_F24
1046552	cg11873112	9.30004510820565e-05	CCL19_F24
1046553	cg12279734	0.000789027829649085	CCL19_F24
1046554	cg12505343	0.00092940981059394	CCL19_F24
1046555	cg24949238	-0.00015667841518936	CCL19_F24
1046556	cg25679766	3.03445579843162e-05	CCL19_F24
1046557	cg03742932	0.000330688639003781	CCL19_F24
1046558	cg15057359	0.000199087303246336	CCL19_F24
1046559	cg04940883	4.94949368768128e-06	CCL19_F24
1046560	cg06333725	-6.16961847147122e-05	CCL19_F24
1046561	cg04689985	3.97072359893593e-05	CCL19_F24
1046562	cg22693266	0.000442005135648373	CCL19_F24
1046563	cg01780492	0.000696539548268304	CCL19_F24
1046564	cg13689988	-0.000457331387783767	CCL19_F24
1046565	cg00717679	-3.63791593237497e-05	CCL19_F24
1046566	cg05679381	0.000320763709901673	CCL19_F24
1046567	cg19603836	0.000157703403882591	CCL19_F24
1046568	cg01400671	-0.000219423065196753	CCL19_F24
1046569	cg19694465	0.0011632195707804	CCL19_F24
1046570	cg05867410	-2.70857168018563e-06	CCL19_F24
1046571	cg03692872	-0.00070843324474592	CCL19_F24
1046572	cg26860750	9.39782928363521e-05	CCL19_F24
1046573	cg25967165	-0.000696043656143828	CCL19_F24
1046574	cg02392278	0.000123204512668269	CCL19_F24
1046575	cg16055185	5.49944002291179e-05	CCL19_F24
1046576	cg15713391	0.000505141716593516	CCL19_F24
1046577	cg21399124	0.000108278641091422	CCL19_F24
1046578	cg01969262	6.63211015259046e-05	CCL19_F24
1046579	cg03215050	-0.000480340933724968	CCL19_F24
1046580	cg12654790	0.000615515270564275	CCL19_F24
1046581	cg11855179	-1.71592073044997e-05	CCL19_F24
1046582	cg09590897	0.000267539808591541	CCL19_F24
1046583	cg11570496	-4.36947126070348e-05	CCL19_F24
1046584	cg03583857	-0.000134543698177268	CCL19_F24
1046585	cg00229754	0.00151507947308577	CCL19_F24
1046586	cg11893552	0.00105311773545994	CCL19_F24
1046587	cg15507203	-0.00011767961130392	CCL19_F24
1046588	cg10268229	0.000472414443229427	CCL19_F24
1046589	cg17475271	0.00180691107332295	CCL19_F24
1046590	cg13397282	-0.000214823118396097	CCL19_F24
1046591	cg05670158	-0.000136849230482847	CCL19_F24
1046592	cg10128031	6.88464863823099e-05	CCL19_F24
1046593	cg16072661	-0.000398934236086582	CCL19_F24
1046594	cg20812313	2.41230620729557e-06	CCL19_F24
1046595	cg22773376	0.000372094675816282	CCL19_F24
1046596	cg24483081	-5.53920340310572e-05	CCL19_F24
1046597	cg18481342	0.000795265197166902	CCL19_F24
1046598	cg15081886	-0.000253990410947988	CCL19_F24
1046599	cg02474460	-0.000115164224332801	CCL19_F24
1046600	cg26720147	0.00126666195090009	CCL19_F24
1046601	cg09675134	-0.00018156726291127	CCL19_F24
1046602	cg16334869	-0.000228593381635274	CCL19_F24
1046603	cg27245980	7.45878184300288e-05	CCL19_F24
1046604	cg19458593	-9.35804529180359e-05	CCL19_F24
1046605	cg03536488	-0.000726117410092001	CCL19_F24
1046606	cg06465946	-0.000229940269506289	CCL19_F24
1046607	cg07074575	0.000114695359536659	CCL19_F24
1046608	cg08200026	0.00030821041560829	CCL19_F24
1046609	cg00871238	-0.00172034560696721	CCL19_F24
1046610	cg25557753	-0.000243658148166758	CCL19_F24
1046611	cg15238425	0.000180117114849877	CCL19_F24
1046612	cg07402322	0.00019377529344456	CCL19_F24
1046613	cg13227893	-1.99156200105746e-05	CCL19_F24
1046614	cg22206240	0.000358804528529383	CCL19_F24
1046615	cg25430374	-0.000142816477132836	CCL19_F24
1046616	cg21638053	-0.000454609720394539	CCL19_F24
1046617	cg12262000	0.000850427442495209	CCL19_F24
1046618	cg02148017	-0.000764547303002072	CCL19_F24
1046619	cg13431929	-6.99721973962883e-05	CCL19_F24
1046620	cg13132858	-9.29135988250029e-05	CCL19_F24
1046621	cg09724999	-0.000152613469625492	CCL19_F24
1046622	cg27541881	0.000504177166280387	CCL19_F24
1046623	cg00943291	-0.000147326469307366	CCL19_F24
1046624	cg04114351	0.000101510954335242	CCL19_F24
1046625	cg02601489	0.000219796743730662	CCL19_F24
1046626	cg09495482	0.000315442187257337	CCL19_F24
1046627	cg26889414	-5.88901144052973e-05	CCL19_F24
1046628	cg12434897	-0.000290395775712811	CCL19_F24
1046629	cg14218899	0.000119878561869865	CCL19_F24
1046630	cg04399598	-0.000248466661912632	CCL19_F24
1046631	cg13521643	-0.000516070089702077	CCL19_F24
1046632	cg21918313	0.000540574129253321	CCL19_F24
1046633	cg13377839	-2.94413627258335e-05	CCL19_F24
1046634	cg09638532	2.25016797302636e-05	CCL19_F24
1046635	cg18443437	6.73990253304277e-05	CCL19_F24
1046636	cg07060175	0.000183358654352865	CCL19_F24
1046637	cg06134315	-0.000153395196662979	CCL19_F24
1046638	cg07124045	4.43775455360172e-05	CCL19_F24
1046639	cg23806035	0.000170436513579187	CCL19_F24
1046640	cg04895662	-0.000788174698801148	CCL19_F24
1046641	cg14028598	-0.000896690369864166	CCL19_F24
1046642	cg25681122	-0.000145337778357791	CCL19_F24
1046643	cg03417122	6.3003709111551e-05	CCL19_F24
1046644	cg11884832	-0.00268257137284218	CCL19_F24
1046645	cg20848892	-0.000527342695932754	CCL19_F24
1046646	cg05652445	0.000162525480739843	CCL19_F24
1046647	cg08493817	-4.57912543660152e-05	CCL19_F24
1046648	cg00275479	4.39806959857714e-06	CCL19_F24
1046649	cg10286609	0.0001141703243152	CCL19_F24
1046650	cg18647768	-7.39441269073655e-05	CCL19_F24
1046651	cg17645541	-0.00102199800875583	CCL19_F24
1046652	cg11929284	6.68188510476041e-05	CCL19_F24
1046653	cg06066497	-4.96080528667242e-05	CCL19_F24
1046654	cg16403125	0.000717875667654642	CCL19_F24
1046655	cg08738371	-0.000457188969762727	CCL19_F24
1046656	cg26235949	4.08576710962691e-05	CCL19_F24
1046657	cg26853071	0.00095021154216299	CCL19_F24
1046658	cg03883568	-1.48694519723605e-05	CCL19_F24
1046659	cg24188350	6.94926681183455e-05	CCL19_F24
1046660	cg01357656	0.000767991850690593	CCL19_F24
1046661	cg07615678	-4.1115971361004e-05	CCL19_F24
1046662	cg19861078	0.000173158229780543	CCL19_F24
1046663	cg26974661	6.41222837188848e-05	CCL19_F24
1046664	cg20414217	9.56499584538174e-05	CCL19_F24
1046665	cg07882243	-0.000108976349204695	CCL19_F24
1046666	cg17369140	-0.00210998085713573	CCL19_F24
1046667	cg06191891	9.38306226043749e-05	CCL19_F24
1046668	cg05254143	-0.000476656995389512	CCL19_F24
1046669	cg11544882	0.000169859673641518	CCL19_F24
1046670	cg02734000	-5.26828652845759e-05	CCL19_F24
1046671	cg23665603	0.000274049944745498	CCL19_F24
1046672	cg24864413	9.94529355326203e-05	CCL19_F24
1046673	cg20643897	0.000180946820026985	CCL19_F24
1046674	cg04771062	-0.000723381393558551	CCL19_F24
1046675	cg13649133	0.000172814636998104	CCL19_F24
1046676	cg13308743	-0.000128467902106022	CCL19_F24
1046677	cg03609024	-1.32908278851376e-05	CCL19_F24
1046678	cg10647661	6.61056524791562e-05	CCL19_F24
1046679	cg24138650	0.000312671164296548	CCL19_F24
1046680	cg20045572	3.94574313519067e-05	CCL19_F24
1046681	cg21585409	0.000181360091219462	CCL19_F24
1046682	cg24589627	0.000203389667348347	CCL19_F24
1046683	cg17604949	1.05781539568751e-05	CCL19_F24
1046684	cg13435792	0.000393336780448618	CCL19_F24
1046685	cg03475491	-2.38664745212228e-05	CCL19_F24
1046686	cg17109042	-0.000181768145569106	CCL19_F24
1046687	cg18738429	4.03663979227587e-05	CCL19_F24
1046688	cg01348142	-0.000151903621335207	CCL19_F24
1046689	cg01471621	-0.000198456468651987	CCL19_F24
1046690	cg06791182	2.53031136378828e-05	CCL19_F24
1046691	cg15625940	-0.000224899690377447	CCL19_F24
1046692	cg02568806	-5.50625101330558e-05	CCL19_F24
1046693	cg16989719	0.000137411899037506	CCL19_F24
1046694	cg13462219	0.00017694703225215	CCL19_F24
1046695	cg03264014	0.00028253538662459	CCL19_F24
1046696	cg23266773	-0.000494811155547474	CCL19_F24
1046697	cg06371996	6.64628362735922e-05	CCL19_F24
1046698	cg06034584	5.76366302616248e-06	CCL19_F24
1046699	cg10347136	0.000338160460955957	CCL19_F24
1046700	cg08810053	-0.000274229364433269	CCL19_F24
1046701	cg04822548	3.25429015777059e-05	CCL19_F24
1046702	cg19608003	4.83597915232228e-05	CCL19_F24
1046703	cg09551938	0.000153537165109859	CCL19_F24
1046704	cg19602649	0.000357267575552157	CCL19_F24
1046705	cg05913072	0.000825523558197562	CCL19_F24
1046706	cg06457979	0.000311780231891451	CCL19_F24
1046707	cg06754370	4.66267279975644e-05	CCL19_F24
1046708	cg11728928	-0.0005833729837685	CCL19_F24
1046709	cg10202638	0.000132056160618082	CCL19_F24
1046710	cg02284939	0.000322314006268161	CCL19_F24
1046711	cg21407055	2.71157997519164e-05	CCL19_F24
1046712	cg26839028	-0.00017250462273508	CCL19_F24
1046713	cg10237585	-0.000736688611873975	CCL19_F24
1046714	cg26574247	0.000258950413016893	CCL19_F24
1046715	cg27023871	0.000313595024163221	CCL19_F24
1046716	cg25535954	-0.000177149639578423	CCL19_F24
1046717	cg16732395	-0.000232649275764968	CCL19_F24
1046718	cg19389227	0.000645410960612103	CCL19_F24
1046719	cg02254390	7.11716730590406e-05	CCL19_F24
1046720	cg02905865	9.04789817203732e-06	CCL19_F24
1046721	cg19628299	-0.000157972930393775	CCL19_F24
1046722	cg11632678	-9.19091845899519e-06	CCL19_F24
1046723	cg14703589	7.89129797473072e-05	CCL19_F24
1046724	cg26155530	-4.85258976786632e-05	CCL19_F24
1046725	cg02377114	-8.35236417200016e-07	CCL19_F24
1046726	cg09418701	-0.000153628475247454	CCL19_F24
1046727	cg14177937	9.42120973208784e-05	CCL19_F24
1046728	cg05063403	-0.000200704152653656	CCL19_F24
1046729	cg08232135	-0.000246581685211704	CCL19_F24
1046730	cg25501191	-0.000430333335155718	CCL19_F24
1046731	cg09474412	0.000717607492591063	CCL19_F24
1046732	cg20307972	0.00050555213243274	CCL19_F24
1046733	cg16585235	-0.000176915816465798	CCL19_F24
1046734	cg16535298	5.79075058073993e-05	CCL19_F24
1046735	cg00132255	0.000490950935479272	CCL19_F24
1046736	cg22996783	0.00026829457944339	CCL19_F24
1046737	cg15574137	0.00036160263084292	CCL19_F24
1046738	cg04268373	-0.00028923769740292	CCL19_F24
1046739	cg27338333	-0.000140702838147109	CCL19_F24
1046740	cg06556650	-0.000108335376916017	CCL19_F24
1046741	cg04099271	-0.000554487588584626	CCL19_F24
1046742	cg06830434	-1.76518187612966e-05	CCL19_F24
1046743	cg17071957	0.000579549482894364	CCL19_F24
1046744	cg13462557	-0.00324173311992374	CCL19_F24
1046745	cg26013992	0.000542169861614333	CCL19_F24
1046746	cg10616755	0.000547404997357896	CCL19_F24
1046747	cg00439378	-0.000364802454163166	CCL19_F24
1046748	cg24555317	-0.000265446560607241	CCL19_F24
1046749	cg05809437	0.000312199482818165	CCL19_F24
1046750	cg24774346	-0.000219085873526457	CCL19_F24
1046751	cg10133674	-0.000187064146992034	CCL19_F24
1046752	cg08153298	-0.000518934816986712	CCL19_F24
1046753	cg23969338	0.000236644966508984	CCL19_F24
1046754	cg25969878	0.00070571224295321	CCL19_F24
1046755	cg23158387	3.85044399907127e-06	CCL19_F24
1046756	cg13785152	-2.82797976198875e-05	CCL19_F24
1046757	cg18027490	0.000937806362247338	CCL19_F24
1046758	cg03104569	4.89117723252739e-05	CCL19_F24
1046759	cg04886950	6.09907494095641e-05	CCL19_F24
1046760	cg07207742	3.24173072229494e-05	CCL19_F24
1046761	cg26325286	0.000177906070658972	CCL19_F24
1046762	cg22541359	-9.7220579439036e-05	CCL19_F24
1046763	cg13606376	3.18456667551932e-05	CCL19_F24
1046764	cg13944205	-0.000770379455730211	CCL19_F24
1046765	cg21739816	0.000289413041872354	CCL19_F24
1046766	cg24732049	-0.000283501586376017	CCL19_F24
1046767	cg22489074	0.000509301687297326	CCL19_F24
1046768	cg02740180	-0.000536757643025915	CCL19_F24
1046769	cg19432484	-3.42844608864421e-05	CCL19_F24
1046770	cg11537811	0.000621707089409785	CCL19_F24
1046771	cg20232307	-0.000845942551906153	CCL19_F24
1046772	cg02832812	8.08678922188105e-05	CCL19_F24
1046773	cg16101080	-0.000706977112953483	CCL19_F24
1046774	cg12378939	-9.98541551098776e-05	CCL19_F24
1046775	cg17190729	-0.00016607821475001	CCL19_F24
1046776	cg11343260	-4.968101041152e-05	CCL19_F24
1046777	cg24126491	9.88357106080743e-05	CCL19_F24
1046778	cg10312476	0.000257137696323239	CCL19_F24
1046779	cg02433406	-0.000227581979013633	CCL19_F24
1046780	cg04391135	0.000285528537181674	CCL19_F24
1046781	cg06575425	6.29798669019857e-05	CCL19_F24
1046782	cg03899824	-0.000236104804201557	CCL19_F24
1046783	cg25805374	-0.000466816996945136	CCL19_F24
1046784	cg23098331	-5.47109915415589e-05	CCL19_F24
1046785	cg10423771	-3.38110620121918e-05	CCL19_F24
1046786	cg24395217	-0.000852164667773368	CCL19_F24
1046787	cg15402112	0.000318643498717336	CCL19_F24
1046788	cg06493301	0.000589902687790974	CCL19_F24
1046789	cg07899404	0.000411230858771523	CCL19_F24
1046790	cg12084750	-0.000272811229195917	CCL19_F24
1046791	cg19469087	-2.29776905447616e-06	CCL19_F24
1046792	cg22813711	-3.65455270186629e-06	CCL19_F24
1046793	cg13298344	5.13583615907749e-05	CCL19_F24
1046794	cg20560317	-0.000418090850213319	CCL19_F24
1046795	cg17177071	9.79569461944947e-05	CCL19_F24
1046796	cg11581472	-2.51496700070526e-05	CCL19_F24
1046797	cg15941627	-5.9015870618889e-05	CCL19_F24
1046798	cg10238051	1.02582869559622e-05	CCL19_F24
1046799	cg15109169	7.88631030137371e-05	CCL19_F24
1046800	cg15646529	0.000241882111355963	CCL19_F24
1046801	cg05187826	2.48909165611802e-05	CCL19_F24
1046802	cg04085542	0.000472344840077645	CCL19_F24
1046803	cg27132335	-0.000681149484319475	CCL19_F24
1046804	cg05463966	-0.000442551182058159	CCL19_F24
1046805	cg11616732	-5.65881186540528e-05	CCL19_F24
1046806	cg07929542	-0.000572347465912821	CCL19_F24
1046807	cg23155853	-0.000241611312781694	CCL19_F24
1046808	cg03398951	0.00020283176217371	CCL19_F24
1046809	cg15211026	0.00248583618130901	CCL19_F24
1046810	cg20299670	-0.000952935612830065	CCL19_F24
1046811	cg01299549	0.000164330367383447	CCL19_F24
1046812	cg18248736	0.000162131023280654	CCL19_F24
1046813	cg12327486	0.00043198893106698	CCL19_F24
1046814	cg16713732	0.00053984047494545	CCL19_F24
1046815	cg04808349	-0.000530020489420622	CCL19_F24
1046816	cg21664227	-0.000144558750965271	CCL19_F24
1046817	cg27660388	1.64391351589978e-05	CCL19_F24
1046818	cg06756285	-1.65410901218503e-05	CCL19_F24
1046819	cg06959284	-0.000443906309385512	CCL19_F24
1046820	cg11374933	-0.00104330401747377	CCL19_F24
1046821	cg04171554	1.35608373829991e-05	CCL19_F24
1046822	cg12091956	7.94394091823429e-05	CCL19_F24
1046823	cg04266870	0.000172731375344757	CCL19_F24
1046824	cg06276860	-0.000132502165537673	CCL19_F24
1046825	cg25010752	-5.17812092879498e-05	CCL19_F24
1046826	cg11275580	0.00051922420842353	CCL19_F24
1046827	cg21938778	-0.000323405189361492	CCL19_F24
1046828	cg16628334	-0.000488732700833929	CCL19_F24
1046829	cg09752936	-0.000471088780427608	CCL19_F24
1046830	cg20868668	-0.000192519873707087	CCL19_F24
1046831	cg21335714	-0.000163063690014941	CCL19_F24
1046832	cg23683683	-0.000491418188755741	CCL19_F24
1046833	cg24935953	0.000629355186234387	CCL19_F24
1046834	cg23429698	0.000378670707703096	CCL19_F24
1046835	cg02121547	-0.000296389378772655	CCL19_F24
1046836	cg22530767	0.000280655842022712	CCL19_F24
1046837	cg02884928	0.000441398945967363	CCL19_F24
1046838	cg14405771	-0.000406778453753105	CCL19_F24
1046839	cg21707172	0.000187567751495957	CCL19_F24
1046840	cg27104695	-9.26576590402411e-05	CCL19_F24
1046841	cg23415160	-0.000716492570633471	CCL19_F24
1046842	cg03122247	-0.000410827470191442	CCL19_F24
1046843	cg21950330	0.000258726100703386	CCL19_F24
1046844	cg22337626	0.00474621436424221	CCL19_F24
1046845	cg25219329	-6.72423438266073e-05	CCL19_F24
1046846	cg21572128	0.000172737839301737	CCL19_F24
1046847	cg23469878	0.000124447566751754	CCL19_F24
1046848	cg13992109	2.40351728889526e-06	CCL19_F24
1046849	cg19176285	-4.20828416858719e-05	CCL19_F24
1046850	cg19288176	8.42335653016893e-05	CCL19_F24
1046851	cg12570256	0.000374379452318992	CCL19_F24
1046852	cg21028916	-0.00108486785481522	CCL19_F24
1046853	cg24676664	-3.67979659398172e-05	CCL19_F24
1046854	cg02016985	-0.000323621809110022	CCL19_F24
1046855	cg12739319	0.000133126726945942	CCL19_F24
1046856	cg19634229	-0.000253163458602352	CCL19_F24
1046857	cg26640498	0.000266699976342869	CCL19_F24
1046858	cg25343246	2.37856650739605e-05	CCL19_F24
1046859	cg03585755	-0.000687235367469477	CCL19_F24
1046860	cg24036276	5.40860165896959e-05	CCL19_F24
1046861	cg23896876	-1.50825811793868e-05	CCL19_F24
1046862	cg02487088	-2.16142887301217e-05	CCL19_F24
1046863	cg09026137	-0.00024667565585664	CCL19_F24
1046864	cg01325314	-0.000249860686070716	CCL19_F24
1046865	cg06906035	0.000193856529195888	CCL19_F24
1046866	cg06796115	-3.38354434186759e-05	CCL19_F24
1046867	cg11219030	6.54069677045558e-06	CCL19_F24
1046868	cg16527505	9.30340411855439e-06	CCL19_F24
1046869	cg11138596	0.000523283165384748	CCL19_F24
1046870	cg07258122	-0.000597998399044281	CCL19_F24
1046871	cg07193023	0.000210306880546844	CCL19_F24
1046872	cg05840063	-0.000732408405202474	CCL19_F24
1046873	cg00066640	1.52600002537948e-05	CCL19_F24
1046874	cg03659354	0.000557354823620991	CCL19_F24
1046875	cg00144942	0.000435952566767483	CCL19_F24
1046876	cg01991625	-0.000260336562712308	CCL19_F24
1046877	cg02661807	-0.0010278078744341	CCL19_F24
1046878	cg26113031	1.41101807091536e-05	CCL19_F24
1046879	cg06850526	0.000215361878094126	CCL19_F24
1046880	cg10858640	-0.000305204772085258	CCL19_F24
1046881	cg03846408	-2.24857019793141e-05	CCL19_F24
1046882	cg21849780	0.000159846490203958	CCL19_F24
1046883	cg16229875	-0.000279558788561272	CCL19_F24
1046884	cg16322792	-0.000251776816369764	CCL19_F24
1046885	cg19133092	-0.000160402582769841	CCL19_F24
1046886	cg02404162	-0.00018082381789447	CCL19_F24
1046887	cg11322703	-0.000289070920332534	CCL19_F24
1046888	cg05690441	-0.000714606998793395	CCL19_F24
1046889	cg08127053	2.23104530359434e-05	CCL19_F24
1046890	cg21076890	7.70853098226832e-05	CCL19_F24
1046891	cg00781343	-0.000356926531233161	CCL19_F24
1046892	cg24754810	-0.000799189676320649	CCL19_F24
1046893	cg00285605	0.000244601475540689	CCL19_F24
1046894	cg07814122	0.000377863371477689	CCL19_F24
1046895	cg16746159	-0.00281889265891042	CCL19_F24
1046896	cg19070159	2.64234218795213e-05	CCL19_F24
1046897	cg15290957	-0.000284482797703821	CCL19_F24
1046898	cg07157333	0.000456832839568769	CCL19_F24
1046899	cg23498806	-0.000420706448086848	CCL19_F24
1046900	cg02108367	0.000141045679720614	CCL19_F24
1046901	cg12562327	0.000151026498875464	CCL19_F24
1046902	cg21604416	4.15772953627408e-05	CCL19_F24
1046903	cg00135257	-8.61621665544004e-05	CCL19_F24
1046904	cg07510178	1.33390953745806e-05	CCL19_F24
1046905	cg24774354	0.000564643219788129	CCL19_F24
1046906	cg12856965	-0.000230419790842706	CCL19_F24
1046907	cg27258551	0.000142980099344925	CCL19_F24
1046908	cg24150012	-0.000523985911617288	CCL19_F24
1046909	cg05930502	-0.00188301338341701	CCL19_F24
1046910	cg14349937	-0.000304863175497327	CCL19_F24
1046911	cg18788725	0.000708926080640061	CCL19_F24
1046912	cg17890714	2.25891182905438e-05	CCL19_F24
1046913	cg10543797	0.000123246509714637	CCL19_F24
1046914	cg03630015	1.21196226928323e-05	CCL19_F24
1046915	cg13946128	-3.76818635846158e-06	CCL19_F24
1046916	cg02892043	7.44976207244564e-05	CCL19_F24
1046917	cg05631519	-0.00142961546539439	CCL19_F24
1046918	cg11410237	-0.000106978862013384	CCL19_F24
1046919	cg23046918	2.20551820476757e-05	CCL19_F24
1046920	cg02275658	0.000187135938460196	CCL19_F24
1046921	cg25818697	4.41016707835171e-05	CCL19_F24
1046922	cg02238229	-0.000599322249599704	CCL19_F24
1046923	cg17918184	0.000330973910437818	CCL19_F24
1046924	cg08425543	0.000341998947762077	CCL19_F24
1046925	cg24953922	-0.00027347861211297	CCL19_F24
1046926	cg08777654	0.00016466767906318	CCL19_F24
1046927	cg25046661	-0.000119544369881801	CCL19_F24
1046928	cg07436429	-0.000143417191529616	CCL19_F24
1046929	cg00902674	0.000142870572610479	CCL19_F24
1046930	cg12656272	0.0002512299212029	CCL19_F24
1046931	cg10642175	0.000542657234589269	CCL19_F24
1046932	cg15049533	6.87870033253228e-05	CCL19_F24
1046933	cg21202178	-0.000252368603894593	CCL19_F24
1046934	cg08320351	-0.000595793047653643	CCL19_F24
1046935	cg06868100	0.0003219210932494	CCL19_F24
1046936	cg22701846	0.000368875103955403	CCL19_F24
1046937	cg06570674	0.000811619501606014	CCL19_F24
1046938	cg19889291	0.000310951684635442	CCL19_F24
1046939	cg24030804	-0.000943206445486767	CCL19_F24
1046940	cg10496919	-2.51260158205432e-05	CCL19_F24
1046941	cg15958422	0.00231010771930933	CCL19_F24
1046942	cg24351124	-0.000219067532829625	CCL19_F24
1046943	cg09161738	-0.000282517515536596	CCL19_F24
1046944	cg04149405	0.000338056533895785	CCL19_F24
1046945	cg12475748	0.000149818720042791	CCL19_F24
1046946	cg06710648	-6.48056808321166e-05	CCL19_F24
1046947	cg26209441	0.00024466507450934	CCL19_F24
1046948	cg17712224	0.000255463010462094	CCL19_F24
1046949	cg09264030	-9.77511747699263e-05	CCL19_F24
1046950	cg06905789	8.11288522208409e-05	CCL19_F24
1046951	cg15860510	0.000563472868551912	CCL19_F24
1046952	cg15781176	0.000125681949161422	CCL19_F24
1046953	cg15342441	0.000117749926888508	CCL19_F24
1046954	cg08411463	0.000229407051833144	CCL19_F24
1046955	cg15555206	-1.78625414643588e-05	CCL19_F24
1046956	cg09821651	-0.000510289841128289	CCL19_F24
1046957	cg12583336	-4.40221762689187e-05	CCL19_F24
1046958	cg23076760	4.02675263267691e-05	CCL19_F24
1046959	cg22189442	-0.000907673744605952	CCL19_F24
1046960	cg21523601	-0.000835450469272351	CCL19_F24
1046961	cg10507304	0.00117957058742954	CCL19_F24
1046962	cg06854637	1.73395386325213e-06	CCL19_F24
1046963	cg03936870	-0.000116404869500192	CCL19_F24
1046964	cg05139301	-0.000612449485978235	CCL19_F24
1046965	cg13212048	0.000589194388014234	CCL19_F24
1046966	cg23429664	-0.000109884800396457	CCL19_F24
1046967	cg23797621	0.00018213251735594	CCL19_F24
1046968	cg00631759	-0.00176049312346105	CCL19_F24
1046969	cg14866978	-0.000410342963307712	CCL19_F24
1046970	cg01065905	0.000367470941825265	CCL19_F24
1046971	cg13397939	-0.000364794670235922	CCL19_F24
1046972	cg17254945	0.000341189511105814	CCL19_F24
1046973	cg21733529	-0.00045311553200725	CCL19_F24
1046974	cg00941280	0.000404191635927061	CCL19_F24
1046975	cg10576139	-0.000148394282409861	CCL19_F24
1046976	cg07970146	-0.000643272026590821	CCL19_F24
1046977	cg09071762	-0.000668098397884148	CCL19_F24
1046978	cg17682462	0.000157816167342228	CCL19_F24
1046979	cg24872939	-0.000163574494886424	CCL19_F24
1046980	cg04070358	-0.000191967842095428	CCL19_F24
1046981	cg26920968	-0.000301693767641615	CCL19_F24
1046982	cg19347790	-0.000344568828475692	CCL19_F24
1046983	cg00859792	0.000551549301675087	CCL19_F24
1046984	cg09023833	-0.000660220106908487	CCL19_F24
1046985	cg07621697	-0.000737612361681877	CCL19_F24
1046986	cg05398637	0.000218297920409498	CCL19_F24
1046987	cg18269963	-0.00161369600462238	CCL19_F24
1046988	cg01459854	1.91900582163352e-05	CCL19_F24
1046989	cg00716025	4.94927189663608e-05	CCL19_F24
1046990	cg05960522	8.68090571413036e-05	CCL19_F24
1046991	cg26802307	0.000199670532957335	CCL19_F24
1046992	cg11505026	-0.000180557148068312	CCL19_F24
1046993	cg04802210	3.85226852559721e-05	CCL19_F24
1046994	cg05025392	-0.000230158722672798	CCL19_F24
1046995	cg10753966	6.20870903362591e-05	CCL19_F24
1046996	cg07877548	-0.000465743934853505	CCL19_F24
1046997	cg07913911	-2.91096926920744e-06	CCL19_F24
1046998	cg17330093	9.02466652098398e-07	CCL19_F24
1046999	cg20769477	-0.000166759318315332	CCL19_F24
1047000	cg11780768	-3.64672840546397e-05	CCL19_F24
1047001	cg15505534	0.00128209805446155	CCL19_F24
1047002	cg05854698	-0.000394697136922902	CCL19_F24
1047003	cg02888092	8.46970015661218e-05	CCL19_F24
1047004	cg08193681	0.000102624028564213	CCL19_F24
1047005	cg20547031	0.000131015330467187	CCL19_F24
1047006	cg11595634	0.00059429534778672	CCL19_F24
1047007	cg06923233	-0.000696513898174811	CCL19_F24
1047008	cg08691806	-0.000889238267799609	CCL19_F24
1047009	cg26552897	0.000221349370439788	CCL19_F24
1047010	cg07862738	-0.000187990021495413	CCL19_F24
1047011	cg01842067	-4.79348382681276e-05	CCL19_F24
1047012	cg17467243	0.000488065536260053	CCL19_F24
1047013	cg00702719	1.56503799989003e-05	CCL19_F24
1047014	cg18457737	-0.00015161273312841	CCL19_F24
1047015	cg16302916	0.000425943205435281	CCL19_F24
1047016	cg26695444	-0.000139581646033519	CCL19_F24
1047017	cg03084214	-0.000539753992576108	CCL19_F24
1047018	cg13661828	-0.000351135528282803	CCL19_F24
1047019	cg00809154	-0.000357218703871172	CCL19_F24
1047020	cg25601040	0.000456170623392427	CCL19_F24
1047021	cg04854073	0.000247001975927029	CCL19_F24
1047022	cg24505144	-0.00019741058088975	CCL19_F24
1047023	cg01227084	0.000186759340792381	CCL19_F24
1047024	cg05908615	0.000121439091795937	CCL19_F24
1047025	cg11660815	8.74274995239189e-05	CCL19_F24
1047026	cg02029665	-9.25671654946175e-05	CCL19_F24
1047027	cg22239852	-0.000386449006743248	CCL19_F24
1047028	cg01862363	0.00109584024627245	CCL19_F24
1047029	cg12237553	0.000145760655235266	CCL19_F24
1047030	cg22478544	0.000211522288258644	CCL19_F24
1047031	cg07021810	0.000115706943322384	CCL19_F24
1047032	cg08202743	-0.000321157101939237	CCL19_F24
1047033	cg02325316	5.41762371624025e-05	CCL19_F24
1047034	cg05177276	-0.000229081486177331	CCL19_F24
1047035	cg04176995	-0.000245494323753831	CCL19_F24
1047036	cg07601093	0.000150165584956343	CCL19_F24
1047037	cg21416896	-0.000446753209864019	CCL19_F24
1047038	cg01385647	-0.000155251895330469	CCL19_F24
1047039	cg20114244	-9.0963746810113e-05	CCL19_F24
1047040	cg14419194	9.33026227662049e-05	CCL19_F24
1047041	cg10298898	-0.000387014716296722	CCL19_F24
1047042	cg26432459	8.28573171423811e-06	CCL19_F24
1047043	cg16755747	0.00048679676181451	CCL19_F24
1047044	cg18900832	-0.000246485179631226	CCL19_F24
1047045	cg05136889	0.000565039886744731	CCL19_F24
1047046	cg24388679	0.000686960821743329	CCL19_F24
1047047	cg12239580	-0.000585000189829991	CCL19_F24
1047048	cg19083407	-0.00110225167285839	CCL19_F24
1047049	cg26934960	1.99422882941492e-05	CCL19_F24
1047050	cg00256008	0.000105901322414579	CCL19_F24
1047051	cg09095047	-0.000112611918171035	CCL19_F24
1047052	cg23963590	-0.000468069506493223	CCL19_F24
1047053	cg09276531	0.000116481878331918	CCL19_F24
1047054	cg07199412	-0.000289671408737153	CCL19_F24
1047055	cg16150393	9.51820173498464e-05	CCL19_F24
1047056	cg11064779	-0.000174903585325864	CCL19_F24
1047057	cg04811895	0.000196991398578508	CCL19_F24
1047058	cg00680446	0.000743541690612109	CCL19_F24
1047059	cg21266701	0.000122472044926888	CCL19_F24
1047060	cg15027952	0.000103021639431244	CCL19_F24
1047061	cg04980389	0.000240001479720559	CCL19_F24
1047062	cg05098380	-0.000261671974967148	CCL19_F24
1047063	cg04384810	-0.000136580335536459	CCL19_F24
1047064	cg17201599	-5.46742006825762e-05	CCL19_F24
1047065	cg23238438	-0.000137438369145607	CCL19_F24
1047066	cg04884334	0.000181724599539777	CCL19_F24
1047067	cg03338543	-0.000113430034008537	CCL19_F24
1047068	cg23244129	0.000177455308621316	CCL19_F24
1047069	cg17402982	-8.61444972443231e-05	CCL19_F24
1047070	cg04891802	-0.000437881966097113	CCL19_F24
1047071	cg10352237	0.000666452375210573	CCL19_F24
1047072	cg08675565	-8.72126288940189e-05	CCL19_F24
1047073	cg21552995	3.79010422125571e-05	CCL19_F24
1047074	cg03192919	-0.000341499380350609	CCL19_F24
1047075	cg01778790	-7.02191021408298e-05	CCL19_F24
1047076	cg13115440	-0.000192125140636389	CCL19_F24
1047077	cg10259643	9.41183159582812e-07	CCL19_F24
1047078	cg23528203	-0.000437739944524523	CCL19_F24
1047079	cg03149888	8.01554557355109e-05	CCL19_F24
1047080	cg14898900	2.92336079898205e-05	CCL19_F24
1047081	cg10797095	-1.83778192794205e-05	CCL19_F24
1047082	cg10722260	-0.000312008993108524	CCL19_F24
1047083	cg05846851	-0.000338165529651252	CCL19_F24
1047084	cg03468132	0.000293017704216864	CCL19_F24
1047085	cg15710856	-5.23029193505771e-05	CCL19_F24
1047086	cg19608781	-0.000354549815480293	CCL19_F24
1047087	cg00514241	0.000197274392661846	CCL19_F24
1047088	cg04047674	0.00128030131203856	CCL19_F24
1047089	cg06961473	0.000371709158083473	CCL19_F24
1047090	cg23992918	2.18293117304584e-05	CCL19_F24
1047091	cg14305262	-0.000183181809863588	CCL19_F24
1047092	cg10483660	3.69221259067827e-05	CCL19_F24
1047093	cg17022633	6.63211223768585e-07	CCL19_F24
1047094	cg19044706	-0.000261228235829339	CCL19_F24
1047095	cg05874912	0.000880723947679832	CCL19_F24
1047096	cg06597587	2.83350256362633e-05	CCL19_F24
1047097	cg23740610	-6.43735794121953e-05	CCL19_F24
1047098	cg12161457	-0.000304840076347521	CCL19_F24
1047099	cg11231155	0.00055683558886847	CCL19_F24
1047100	cg22895815	4.47414065084439e-05	CCL19_F24
1047101	cg21796170	0.00026035848129853	CCL19_F24
1047102	cg04258138	-0.000176798378412925	CCL19_F24
1047103	cg10529000	0.000116691029818179	CCL19_F24
1047104	cg13066544	7.42768991616638e-05	CCL19_F24
1047105	cg04038089	0.000345501726911601	CCL19_F24
1047106	cg11066245	-0.000958829751701466	CCL19_F24
1047107	cg15930673	-0.00050995233038837	CCL19_F24
1047108	cg18373878	9.70296707842262e-05	CCL19_F24
1047109	cg02042600	0.000101753771197007	CCL19_F24
1047110	cg27220660	0.000211916929269466	CCL19_F24
1047111	cg24065584	0.000103390966263354	CCL19_F24
1047112	cg14695043	-0.000188217243778813	CCL19_F24
1047113	cg13671022	-0.000823727050018843	CCL19_F24
1047114	cg25081389	-0.000308987885212691	CCL19_F24
1047115	cg22730769	-7.30105443044267e-05	CCL19_F24
1047116	cg08159493	0.00114195435699408	CCL19_F24
1047117	cg00355755	6.52146040840713e-05	CCL19_F24
1047118	cg22870373	5.09244208479924e-05	CCL19_F24
1047119	cg08227826	0.000533717469572744	CCL19_F24
1047120	cg09472569	-9.72522836762381e-05	CCL19_F24
1047121	cg06095396	-0.000140503274377342	CCL19_F24
1047122	cg06977014	0.000315442045975871	CCL19_F24
1047123	cg21926094	-0.00224919849820537	CCL19_F24
1047124	cg03782775	-0.000114193921413873	CCL19_F24
1047125	cg03809898	0.000705957446685019	CCL19_F24
1047126	cg07637658	-7.6027944832703e-05	CCL19_F24
1047127	cg07302952	-0.000279532079653112	CCL19_F24
1047128	cg01275521	0.00082552947322248	CCL19_F24
1047129	cg09537714	1.77311618539226e-05	CCL19_F24
1047130	cg09813341	9.78738930897941e-05	CCL19_F24
1047131	cg03549532	-0.000225110674761752	CCL19_F24
1047132	cg26784165	1.92295713047263e-05	CCL19_F24
1047133	cg27333977	0.000155328989704013	CCL19_F24
1047134	cg10678190	1.29049335374037e-05	CCL19_F24
1047135	cg14840612	0.000381228728603203	CCL19_F24
1047136	cg06350121	4.8328772041296e-06	CCL19_F24
1047137	cg19136528	0.000457178757747429	CCL19_F24
1047138	cg07044785	6.25406269880635e-05	CCL19_F24
1047139	cg27442616	-0.000154662443142637	CCL19_F24
1047140	cg03433448	0.000865907041807825	CCL19_F24
1047141	cg26702908	-0.000369085234492101	CCL19_F24
1047142	cg02986692	-0.000241470037336932	CCL19_F24
1047143	cg04613452	-0.00058639129215315	CCL19_F24
1047144	cg12927926	-0.000353574520174034	CCL19_F24
1047145	cg02970507	-0.000154714212428883	CCL19_F24
1047146	cg00569603	0.000188847283670922	CCL19_F24
1047147	cg22643760	-0.000244097420466322	CCL19_F24
1047148	cg01443536	-0.000668167396575479	CCL19_F24
1047149	cg20049309	-0.000324649608855004	CCL19_F24
1047150	cg16535667	-0.000158900989913725	CCL19_F24
1047151	cg14157175	0.000244490666970212	CCL19_F24
1047152	cg03975652	0.000495434210003556	CCL19_F24
1047153	cg01043383	-0.000102827723944513	CCL19_F24
1047154	cg07788204	0.000296649469279436	CCL19_F24
1047155	cg23559228	-0.000786567817773171	CCL19_F24
1047156	ch.1.3875151R	0.000129556306519318	CCL19_F24
1047157	cg22927494	0.000191587773948317	CCL19_F24
1047158	cg23827498	-0.000314627032769618	CCL19_F24
1047159	cg12793262	-0.00011338832891963	CCL19_F24
1047160	cg26361216	3.55678760154903e-05	CCL19_F24
1047161	cg21468671	-0.000389242280672516	CCL19_F24
1047162	cg12623445	8.42066651430042e-05	CCL19_F24
1047163	cg02169019	-0.000348893626203452	CCL19_F24
1047164	cg22603366	0.000243359512205686	CCL19_F24
1047165	cg26527903	0.00051124028942795	CCL19_F24
1047166	cg18924816	-0.000622339226206151	CCL19_F24
1047167	cg24959762	0.000560739244089905	CCL19_F24
1047168	cg01659279	-3.28701754242437e-05	CCL19_F24
1047169	cg16041720	7.48088215560645e-05	CCL19_F24
1047170	cg10907484	-0.00013804369724374	CCL19_F24
1047171	cg07273342	1.78737990490473e-06	CCL19_F24
1047172	cg14877834	0.00336870524473844	CCL19_F24
1047173	cg25214310	0.000105389628861845	CCL19_F24
1047174	cg13406243	0.00016759298821454	CCL19_F24
1047175	cg18578876	-0.00045060840584092	CCL19_F24
1047176	cg08449448	0.000198182606792024	CCL19_F24
1047177	cg01659586	-0.000385522043765483	CCL19_F24
1047178	cg11070388	4.60559783648283e-05	CCL19_F24
1047179	cg16471167	-0.00011675159306052	CCL19_F24
1047180	cg16972112	-0.000298380995027444	CCL19_F24
1047181	cg02268584	-8.17255215748067e-05	CCL19_F24
1047182	cg14910288	-5.27253862762912e-05	CCL19_F24
1047183	cg08432509	7.38731191838705e-05	CCL19_F24
1047184	cg14994242	0.000107117314103778	CCL19_F24
1047185	cg07142954	0.000180258585113136	CCL19_F24
1047186	cg01396303	-0.000472862191294822	CCL19_F24
1047187	cg11074323	-0.00207196608298364	CCL19_F24
1047188	cg13432558	0.00159089947689358	CCL19_F24
1047189	cg03914960	-1.9058882102387e-05	CCL19_F24
1047190	cg11898450	-0.000447642627199143	CCL19_F24
1047191	cg07561338	-3.87256002364454e-05	CCL19_F24
1047192	cg01662591	0.000235820941587269	CCL19_F24
1047193	cg13594653	-4.94575412925322e-05	CCL19_F24
1047194	cg24867804	-0.000494841230186996	CCL19_F24
1047195	cg03833141	-0.000637699099367238	CCL19_F24
1047196	cg06568490	0.000251188891019264	CCL19_F24
1047197	cg01798157	7.41787490732728e-05	CCL19_F24
1047198	cg02890315	0.000155233974485739	CCL19_F24
1047199	cg16852023	1.1688587006383e-05	CCL19_F24
1047200	cg04494197	2.54230788623881e-05	CCL19_F24
1047201	cg09412928	-6.59494079899219e-05	CCL19_F24
1047202	cg17431023	0.000209673467571508	CCL19_F24
1047203	cg14451446	-6.97412915518886e-05	CCL19_F24
1047204	cg02564245	-0.000224728190234129	CCL19_F24
1047205	cg26636045	-0.000167222584049773	CCL19_F24
1047206	cg03760138	0.00098893733308307	CCL19_F24
1047207	cg12333784	-0.000176119070466756	CCL19_F24
1047208	cg09127448	0.00101162895865555	CCL19_F24
1047209	cg22159005	0.000435876734208254	CCL19_F24
1047210	cg21880116	-0.000104668700722162	CCL19_F24
1047211	cg22655196	-0.000397550857308548	CCL19_F24
1047212	cg16930745	-0.00011257034699981	CCL19_F24
1047213	cg09460688	-0.00100801531578524	CCL19_F24
1047214	cg15789095	0.000104976506781508	CCL19_F24
1047215	cg16949005	-7.64492194812539e-05	CCL19_F24
1047216	cg09514561	0.000146933007396879	CCL19_F24
1047217	cg04680547	-0.000136563044254991	CCL19_F24
1047218	cg08346273	1.86759412457823e-05	CCL19_F24
1047219	cg16876583	1.52991289393515e-05	CCL19_F24
1047220	cg09782508	-0.00137671690084451	CCL19_F24
1047221	cg18009621	0.000452670389238092	CCL19_F24
1047222	cg03993093	8.88438973045578e-05	CCL19_F24
1047223	cg27271698	-0.000404593382567982	CCL19_F24
1047224	cg13219804	-0.000284218033949134	CCL19_F24
1047225	cg05555048	-0.000810761601499572	CCL19_F24
1047226	cg16580683	-1.08372113889736e-05	CCL19_F24
1047227	cg11363165	-0.00190192514359405	CCL19_F24
1047228	cg07431944	-8.01891731966143e-05	CCL19_F24
1047229	cg10921592	-0.000673690596520027	CCL19_F24
1047230	cg02401352	-0.00195347932210105	CCL19_F24
1047231	cg16983084	5.30597408148311e-05	CCL19_F24
1047232	cg07488370	-2.30101147308027e-06	CCL19_F24
1047233	cg01228357	-6.33646995002519e-05	CCL19_F24
1047234	cg08371186	-4.04064329189036e-05	CCL19_F24
1047235	cg04870162	-0.000160769050498847	CCL19_F24
1047236	cg25399277	-2.1530925942608e-05	CCL19_F24
1047237	cg14513059	8.51812895018242e-05	CCL19_F24
1047238	cg20182985	0.000202167307140868	CCL19_F24
1047239	cg03833559	-0.000123825500452106	CCL19_F24
1047240	cg13935485	-0.000567211725745497	CCL19_F24
1047241	cg11924683	-0.000155744088075309	CCL19_F24
1047242	cg13757411	-6.68726381994663e-05	CCL19_F24
1047243	cg10845232	2.07842456114096e-05	CCL19_F24
1047244	cg04267152	-0.00072584764970264	CCL19_F24
1047245	cg24660211	-0.000143661743305988	CCL19_F24
1047246	cg22110839	-0.000425719093068779	CCL19_F24
1047247	cg22556505	-0.000314339793012629	CCL19_F24
1047248	cg25282454	0.0013007029739992	CCL19_F24
1047249	cg13783444	-9.64134313504565e-05	CCL19_F24
1047250	cg15590999	0.000411494164184285	CCL19_F24
1047251	cg06490951	0.000932410486435302	CCL19_F24
1047252	cg14956193	0.000140275830786782	CCL19_F24
1047253	cg25908391	-8.83045216325398e-05	CCL19_F24
1047254	cg22116555	-3.89187845455677e-06	CCL19_F24
1047255	cg11127535	-0.000646213887958874	CCL19_F24
1047256	cg02248103	-0.000269709691384742	CCL19_F24
1047257	cg14999623	-0.000789259963858713	CCL19_F24
1047258	cg14401833	-0.000612850135735905	CCL19_F24
1047259	cg13398727	-0.000186486038402709	CCL19_F24
1047260	cg26667659	0.000611925076822732	CCL19_F24
1047261	cg03054845	0.00135818852351215	CCL19_F24
1047262	cg04164467	0.000143143845608636	CCL19_F24
1047263	cg05404117	4.64363664656882e-05	CCL19_F24
1047264	cg27570354	-0.000360593854219668	CCL19_F24
1047265	cg14364836	1.25230763287644e-05	CCL19_F24
1047266	cg15975513	-0.000343354185017097	CCL19_F24
1047267	cg11832319	-0.000304840946160412	CCL19_F24
1047268	cg02759242	-0.000231826967328771	CCL19_F24
1047269	cg13548810	5.44457360017606e-05	CCL19_F24
1047270	cg00752397	4.48255002390351e-06	CCL19_F24
1047271	cg14454477	4.18470337339151e-07	CCL19_F24
1047272	cg05832925	0.000428891029493954	CCL19_F24
1047273	cg07864160	7.17284508129929e-05	CCL19_F24
1047274	cg18285337	0.00238994479313123	CCL19_F24
1047275	cg14936520	6.23821325231985e-05	CCL19_F24
1047276	cg07057320	-4.72078501940237e-05	CCL19_F24
1047277	cg12454461	0.0001125952795673	CCL19_F24
1047278	cg17704154	0.00013019291271818	CCL19_F24
1047279	cg07202598	-0.000207542207680821	CCL19_F24
1047280	cg05346140	3.23478215684851e-05	CCL19_F24
1047281	cg19112148	0.00050515586124986	CCL19_F24
1047282	cg20084079	-0.000180976472732335	CCL19_F24
1047283	cg19861222	2.95229362720799e-05	CCL19_F24
1047284	cg21926626	0.000266977951542295	CCL19_F24
1047285	cg06298530	0.000765540975604216	CCL19_F24
1047286	cg06873374	0.00021465906082861	CCL19_F24
1047287	cg17409514	4.97356818732866e-05	CCL19_F24
1047288	cg06152601	-0.000244476446020518	CCL19_F24
1047289	cg00288324	-0.00126258879663976	CCL19_F24
1047290	cg01271735	0.000628332242346091	CCL19_F24
1047291	cg05925946	-0.000214887674435431	CCL19_F24
1047292	cg18574064	-0.000188256273743997	CCL19_F24
1047293	cg03103771	0.000206411750230541	CCL19_F24
1047294	cg04564805	-0.000822231962250511	CCL19_F24
1047295	cg01284467	-0.000268173635595411	CCL19_F24
1047296	cg01721409	-0.000368046187629375	CCL19_F24
1047297	cg14429089	-9.96998817730534e-06	CCL19_F24
1047298	cg14372524	-0.000235861639575388	CCL19_F24
1047299	cg05863637	0.000163475064889225	CCL19_F24
1047300	cg23459207	-0.000230635585874837	CCL19_F24
1047301	cg06121277	0.000360183092203331	CCL19_F24
1047302	cg11192937	0.00036680696147463	CCL19_F24
1047303	cg01796641	-6.23815805873983e-05	CCL19_F24
1047304	cg04921776	5.38933752805716e-06	CCL19_F24
1047305	cg27012744	-0.000239760717089144	CCL19_F24
1047306	cg12366631	6.09754741177093e-05	CCL19_F24
1047307	cg06442148	9.80352387213879e-05	CCL19_F24
1047308	cg17123390	0.000252167576359786	CCL19_F24
1047309	cg00441918	-3.87210684418287e-05	CCL19_F24
1047310	cg08249385	-0.000365578665207119	CCL19_F24
1047311	cg04613301	-5.94359502347125e-05	CCL19_F24
1047312	cg00130528	-0.000336052935854286	CCL19_F24
1047313	cg27269700	-2.50082686495888e-07	CCL19_F24
1047314	cg05803761	-0.000134840600816027	CCL19_F24
1047315	cg03673190	3.47660742075917e-05	CCL19_F24
1047316	cg05304393	0.000315936801610149	CCL19_F24
1047317	cg24041400	-0.000931413169471459	CCL19_F24
1047318	cg27452255	-0.00111365481270533	CCL19_F24
1047319	cg11920607	1.38095083574358e-05	CCL19_F24
1047320	cg20980305	-0.000156385787632377	CCL19_F24
1047321	cg26551092	8.78142142142357e-06	CCL19_F24
1047322	cg18204358	-2.91071335777947e-06	CCL19_F24
1047323	cg07220939	0.000529312251167675	CCL19_F24
1047324	cg11928594	-0.000545473870455875	CCL19_F24
1047325	cg23286333	0.00018716445756934	CCL19_F24
1047326	cg23925613	-0.00036824005879742	CCL19_F24
1047327	cg00297386	1.8398742846396e-05	CCL19_F24
1047328	cg25987983	-3.52592531772815e-06	CCL19_F24
1047329	cg15415002	-9.69526521903711e-05	CCL19_F24
1047330	cg00843634	-0.000951828845151559	CCL19_F24
1047331	cg19411084	-0.000333797567310027	CCL19_F24
1047332	cg20330144	-0.000136688212539792	CCL19_F24
1047333	cg23743911	0.000577970153973232	CCL19_F24
1047334	cg08584130	0.000552852793671045	CCL19_F24
1047335	cg24029509	0.000358135271773114	CCL19_F24
1047336	cg05613015	9.47189548856674e-05	CCL19_F24
1047337	cg06121332	-4.62392621025713e-05	CCL19_F24
1047338	cg19117849	0.000102023146295026	CCL19_F24
1047339	cg05206657	-0.000469850031184795	CCL19_F24
1047340	cg24638356	0.00104273790023289	CCL19_F24
1047341	cg08665903	-0.000229133478696906	CCL19_F24
1047342	cg12719904	0.000559976101403704	CCL19_F24
1047343	cg10211081	0.000121795280241558	CCL19_F24
1047344	cg00505653	-0.00013948031483017	CCL19_F24
1047345	cg00198226	-0.000499321554586723	CCL19_F24
1047346	cg20997222	-0.000116841264905081	CCL19_F24
1047347	cg00650472	-0.00013142344190262	CCL19_F24
1047348	cg02668764	6.86813224636833e-05	CCL19_F24
1047349	cg06312751	-6.20117378420979e-05	CCL19_F24
1047350	cg26430365	0.000697971969839441	CCL19_F24
1047351	cg15048611	-0.000202575504157793	CCL19_F24
1047352	cg14731570	0.000464796995103662	CCL19_F24
1047353	cg02622846	-0.000190112666394086	CCL19_F24
1047354	cg26292889	0.000419512969604973	CCL19_F24
1047355	cg26172932	-0.000186023547755674	CCL19_F24
1047356	cg07341137	-0.00108882144740993	CCL19_F24
1047357	cg21534006	-0.000204871629868371	CCL19_F24
1047358	cg20506346	0.000323244400731014	CCL19_F24
1047359	cg08161742	-3.84682855441339e-05	CCL19_F24
1047360	cg15583058	-1.36453927751712e-06	CCL19_F24
1047361	cg19166376	0.00108617512619628	CCL19_F24
1047362	cg04882216	4.51738092813261e-05	CCL19_F24
1047363	cg13021507	0.000230432961287469	CCL19_F24
1047364	cg00475109	-0.000348590801148272	CCL19_F24
1047365	cg02745912	-0.000610738932401117	CCL19_F24
1047366	cg00901554	2.51088271926137e-05	CCL19_F24
1047367	cg06123700	-0.000426009788846676	CCL19_F24
1047368	cg06628679	-0.000149829297575016	CCL19_F24
1047369	cg01008541	4.28507356248723e-05	CCL19_F24
1047370	cg14774762	0.000272949058224575	CCL19_F24
1047371	cg07396362	-0.000371830588897767	CCL19_F24
1047372	cg16754374	0.00139616055142847	CCL19_F24
1047373	cg24427813	0.00027363783150584	CCL19_F24
1047374	cg03725784	0.000795551471395199	CCL19_F24
1047375	cg26901676	0.000409097168871547	CCL19_F24
1047376	cg25890575	0.000649027785308991	CCL19_F24
1047377	cg20910528	0.00044287301393844	CCL19_F24
1047378	cg05162523	0.000931238584427423	CCL19_F24
1047379	cg01590361	0.000377335505920605	CCL19_F24
1047380	cg11787646	0.000241954937668818	CCL19_F24
1047381	cg05686118	-0.000426573222468136	CCL19_F24
1047382	cg15044010	-0.000276718945128326	CCL19_F24
1047383	cg15226428	-2.83350055892005e-05	CCL19_F24
1047384	cg25771671	-0.000389391805152532	CCL19_F24
1047385	cg03675845	0.000747281686664018	CCL19_F24
1047386	cg05257202	0.000134625947231168	CCL19_F24
1047387	cg11479811	-0.000401635511291764	CCL19_F24
1047388	cg08403289	6.01419567501143e-07	CCL19_F24
1047389	cg25046571	-7.94526733984259e-05	CCL19_F24
1047390	cg20710890	-0.000317543303968281	CCL19_F24
1047391	cg02367069	0.000347549828293174	CCL19_F24
1047392	cg07251788	-5.92223660696232e-05	CCL19_F24
1047393	cg10531355	-0.000622180301191394	CCL19_F24
1047394	cg08469939	-4.52438118379382e-05	CCL19_F24
1047395	cg17709391	0.00115953392647991	CCL19_F24
1047396	cg05487001	-4.24588730934132e-05	CCL19_F24
1047397	cg01247856	7.12723400385498e-05	CCL19_F24
1047398	cg18022282	2.52546864657887e-05	CCL19_F24
1047399	cg25299227	-2.37042254111139e-05	CCL19_F24
1047400	cg03986311	5.97999699975967e-05	CCL19_F24
1047401	cg01021271	-0.000118513789222472	CCL19_F24
1047402	cg16073342	-0.000110419416055366	CCL19_F24
1047403	cg14724298	9.07614165916755e-06	CCL19_F24
1047404	cg26943083	-1.86586043912388e-05	CCL19_F24
1047405	cg00051629	3.07764025960295e-05	CCL19_F24
1047406	cg04700773	-2.21584321012645e-05	CCL19_F24
1047407	cg08464007	-0.000234138304885673	CCL19_F24
1047408	cg14375795	0.000402462347308126	CCL19_F24
1047409	cg19576241	8.66925092764638e-06	CCL19_F24
1047410	cg03460315	-0.000273136601321877	CCL19_F24
1047411	cg08693140	0.00293411962055664	CCL19_F24
1047412	cg19042419	0.00040961740307158	CCL19_F24
1047413	cg04345008	-3.52545672996228e-05	CCL19_F24
1047414	cg04689804	0.000140684898848095	CCL19_F24
1047415	cg06031904	-0.000120680383065061	CCL19_F24
1047416	cg03765258	-0.000148087353524815	CCL19_F24
1047417	cg06634488	6.38264670847964e-05	CCL19_F24
1047418	cg14228029	0.000666428038777238	CCL19_F24
1047419	cg15083851	0.000499412852677891	CCL19_F24
1047420	cg21398489	-0.000153640094762501	CCL19_F24
1047421	cg26350768	-0.000253277866625995	CCL19_F24
1047422	cg18419358	0.000104452030219353	CCL19_F24
1047423	cg00943809	0.00237443529436278	CCL19_F24
1047424	cg08466623	-0.000330405552894894	CCL19_F24
1047425	cg10998928	-0.000491778536796605	CCL19_F24
1047426	cg22297882	-4.54001901474964e-05	CCL19_F24
1047427	cg09277546	-0.000123417468280294	CCL19_F24
1047428	cg27014538	0.000523216892273225	CCL19_F24
1047429	cg19790020	0.000128482120037128	CCL19_F24
1047430	cg11193027	0.00014423276497864	CCL19_F24
1047431	cg27236973	-0.000467181069038835	CCL19_F24
1047432	cg24867640	0.000991220729934343	CCL19_F24
1047433	cg09894786	-0.000143695174947469	CCL19_F24
1047434	cg26421228	0.000665308869366494	CCL19_F24
1047435	cg10780403	-0.000177102943567375	CCL19_F24
1047436	cg19790494	0.000142793999377593	CCL19_F24
1047437	cg02840936	-0.00013258994555833	CCL19_F24
1047438	cg20758636	0.000734897709331514	CCL19_F24
1047439	cg23371851	4.19740859944466e-05	CCL19_F24
1047440	cg21708013	-0.000643708284897504	CCL19_F24
1047441	cg10337506	-0.000186789311812296	CCL19_F24
1047442	cg06732258	-0.000218928535729828	CCL19_F24
1047443	cg13088568	0.00094425955728707	CCL19_F24
1047444	cg16995905	-0.000231354645652304	CCL19_F24
1047445	cg05991009	-0.000540274508100212	CCL19_F24
1047446	cg14868945	9.99336554064218e-05	CCL19_F24
1047447	cg03257308	0.000187266878983491	CCL19_F24
1047448	cg21410491	-0.00024416132702807	CCL19_F24
1047449	cg24072567	-2.74571508017617e-05	CCL19_F24
1047450	cg13504480	9.50109708280254e-06	CCL19_F24
1047451	cg24574902	-9.78828185449454e-05	CCL19_F24
1047452	cg03626672	0.000328335378724071	CCL19_F24
1047453	cg10658203	6.44292447699169e-05	CCL19_F24
1047454	cg22145318	-0.000506893438138365	CCL19_F24
1047455	cg04028540	-0.000176047680886967	CCL19_F24
1047456	cg14857136	-0.000174713124443153	CCL19_F24
1047457	cg26366262	-0.000252221466632492	CCL19_F24
1047458	cg05101809	-5.03037994869474e-06	CCL19_F24
1047459	cg16406707	-0.000388472260093655	CCL19_F24
1047460	cg01290478	0.000258825262919254	CCL19_F24
1047461	cg06684819	2.96541805586693e-05	CCL19_F24
1047462	cg05909081	0.000259443033536875	CCL19_F24
1047463	cg17158584	0.000343660051768402	CCL19_F24
1047464	cg19163171	0.000144244404428521	CCL19_F24
1047465	cg04866800	0.00052390361921292	CCL19_F24
1047466	cg03877767	0.000697696150740296	CCL19_F24
1047467	cg05733139	-0.000267808243504796	CCL19_F24
1047468	cg08957683	0.000992466979290727	CCL19_F24
1047469	cg15887611	0.000350464634046367	CCL19_F24
1047470	cg16324649	0.000193259827382117	CCL19_F24
1047471	cg14035860	-0.00013013446029763	CCL19_F24
1047472	cg18072730	0.000115486817305053	CCL19_F24
1047473	cg02977575	0.000196896149530019	CCL19_F24
1047474	cg26942432	-0.00148995015871697	CCL19_F24
1047475	cg00819949	0.000327760565832095	CCL19_F24
1047476	cg10644424	0.000273934992056724	CCL19_F24
1047477	cg18303477	0.000182199472106142	CCL19_F24
1047478	cg12276117	-0.000269440662428859	CCL19_F24
1047479	cg08822735	-9.85915367724521e-05	CCL19_F24
1047480	cg04244665	3.50258843050825e-05	CCL19_F24
1047481	cg05787038	7.65818659579629e-05	CCL19_F24
1047482	cg01274907	0.00166309214860264	CCL19_F24
1047483	cg04068975	0.000121847360001309	CCL19_F24
1047484	cg27081177	-2.37020427238158e-05	CCL19_F24
1047485	cg15903395	8.27871654878104e-05	CCL19_F24
1047486	cg08519516	-0.000166817187293356	CCL19_F24
1047487	cg02997295	0.000303429007873801	CCL19_F24
1047488	cg04990825	8.54718966803626e-05	CCL19_F24
1047489	cg27356151	0.000331889347965874	CCL19_F24
1047490	cg14588132	2.64059983453467e-05	CCL19_F24
1047491	cg06375806	0.00033869969546031	CCL19_F24
1047492	cg12847013	-9.06560854712912e-05	CCL19_F24
1047493	cg09203789	-0.00029488143150329	CCL19_F24
1047494	cg05945559	-0.000799218552405312	CCL19_F24
1047495	cg19649707	0.000817055065894831	CCL19_F24
1047496	cg25223285	-5.85054406432228e-05	CCL19_F24
1047497	cg09920061	0.000171447631266342	CCL19_F24
1047498	cg07698196	-0.000107121120927659	CCL19_F24
1047499	cg04696808	0.000137535562647748	CCL19_F24
1047500	cg03993960	2.80647250024369e-05	CCL19_F24
1047501	cg07787977	5.61455936662726e-05	CCL19_F24
1047502	cg11458799	-8.10129607052327e-06	CCL19_F24
1047503	cg11300810	0.000216614461484625	CCL19_F24
1047504	cg23062994	-3.82019832647159e-06	CCL19_F24
1047505	cg25928521	-0.000184901509567223	CCL19_F24
1047506	cg14149701	-0.000270475581485041	CCL19_F24
1047507	cg20111217	-0.000466024130210241	CCL19_F24
1047508	cg22398259	0.000405122227524744	CCL19_F24
1047509	cg10881225	-0.000192481202999478	CCL19_F24
1047510	cg02436349	0.000330125094240259	CCL19_F24
1047511	cg26983835	0.000614515998958978	CCL19_F24
1047512	cg25841309	-6.40214963703673e-05	CCL19_F24
1047513	cg07007165	6.42354999716114e-05	CCL19_F24
1047514	cg14341251	0.000191248873115462	CCL19_F24
1047515	cg01533409	3.75085926363069e-05	CCL19_F24
1047516	cg23036605	0.000133583461868651	CCL19_F24
1047517	cg06513368	0.000212730808084892	CCL19_F24
1047518	cg17902508	2.80668950178223e-05	CCL19_F24
1047519	cg08808724	-0.000339189931136258	CCL19_F24
1047520	cg26206133	0.000168824087490025	CCL19_F24
1047521	cg10714286	5.70080744937236e-05	CCL19_F24
1047522	cg03095898	0.000411265550024668	CCL19_F24
1047523	cg07807015	-7.34214136542026e-05	CCL19_F24
1047524	cg01048972	0.00018572743788867	CCL19_F24
1047525	cg14297772	9.27998007242633e-05	CCL19_F24
1047526	cg23997074	0.000110718212604418	CCL19_F24
1047527	cg04735598	-0.000137598110888567	CCL19_F24
1047528	cg22443530	-0.000333274600621297	CCL19_F24
1047529	cg09369792	0.000152247059871215	CCL19_F24
1047530	cg02939577	0.000453953392155529	CCL19_F24
1047531	cg07156249	-0.00218701933937921	CCL19_F24
1047532	cg16889524	-0.000247368469630158	CCL19_F24
1047533	cg07171780	9.5069340062151e-07	CCL19_F24
1047534	cg00431924	1.81935158313804e-05	CCL19_F24
1047535	cg22346073	0.000509540006487912	CCL19_F24
1047536	cg17442683	0.000111717735961582	CCL19_F24
1047537	cg12869240	-5.30049469755354e-05	CCL19_F24
1047538	cg09106404	-0.000309906808694045	CCL19_F24
1047539	cg14409919	0.00040460767444104	CCL19_F24
1047540	cg08342919	3.52035767801344e-05	CCL19_F24
1047541	cg22544915	-9.43395202535305e-06	CCL19_F24
1047542	cg02933536	-0.000543420666012228	CCL19_F24
1047543	cg03051767	-0.000242188878233724	CCL19_F24
1047544	cg23157618	6.97267934267188e-05	CCL19_F24
1047545	cg24709587	-0.00053754030227333	CCL19_F24
1047546	cg00692780	4.45494241345565e-05	CCL19_F24
1047547	cg26420795	-0.000155392949093896	CCL19_F24
1047548	cg19142043	5.1136468121583e-05	CCL19_F24
1047549	cg11469778	-2.38791457332181e-05	CCL19_F24
1047550	cg17764313	-0.000487877980406831	CCL19_F24
1047551	cg27533454	7.67463494404609e-05	CCL19_F24
1047552	cg13081704	3.29058117098353e-05	CCL19_F24
1047553	cg10201747	0.000104737590862512	CCL19_F24
1047554	cg24317086	-0.000543527958930623	CCL19_F24
1047555	cg04080733	0.000198095359748798	CCL19_F24
1047556	cg09016137	0.000345531551244794	CCL19_F24
1047557	cg07241499	-0.000603242436952821	CCL19_F24
1047558	cg27532721	-0.000362405781154521	CCL19_F24
1047559	cg23756238	0.00019286928770646	CCL19_F24
1047560	cg27379540	-7.10052924602031e-05	CCL19_F24
1047561	cg15286032	-0.000392900874627912	CCL19_F24
1047562	cg11857522	7.31035771780006e-05	CCL19_F24
1047563	cg04263813	-0.000161183563681633	CCL19_F24
1047564	cg17443331	-0.000268667487123043	CCL19_F24
1047565	cg10984392	0.000408634236678749	CCL19_F24
1047566	cg19476445	0.000111091109270833	CCL19_F24
1047567	cg15916194	0.000225236840487001	CCL19_F24
1047568	cg02208270	-0.00039879970023209	CCL19_F24
1047569	cg04398720	2.30905702928325e-05	CCL19_F24
1047570	cg26085328	-0.000642650067032312	CCL19_F24
1047571	cg01079199	4.7798670647605e-05	CCL19_F24
1047572	cg06528645	-0.00012079095321027	CCL19_F24
1047573	cg22341310	-0.000469647543252982	CCL19_F24
1047574	cg10128279	-0.000179963756848303	CCL19_F24
1047575	cg14064275	0.000552795764079626	CCL19_F24
1047576	cg07900259	0.000136321747390594	CCL19_F24
1047577	cg09644332	0.000247915073547931	CCL19_F24
1047578	cg19935431	-8.92594610513582e-05	CCL19_F24
1047579	cg08001358	-7.78241915433637e-06	CCL19_F24
1047580	cg09810546	9.49477763902171e-05	CCL19_F24
1047581	cg09742893	0.00072859256857891	CCL19_F24
1047582	cg02113605	-0.000139585155127784	CCL19_F24
1047583	cg18110140	-3.9773465853291e-05	CCL19_F24
1047584	cg27600433	-0.000112418335374672	CCL19_F24
1047585	cg04156776	0.000321760409611476	CCL19_F24
1047586	cg05347216	0.000958157305156696	CCL19_F24
1047587	cg17818559	-0.000341471013161282	CCL19_F24
1047588	cg25922970	9.66635155787896e-06	CCL19_F24
1047589	cg20738665	-0.000117558267747682	CCL19_F24
1047590	cg26801613	-0.000197063216831438	CCL19_F24
1047591	cg26983371	5.72519637882955e-05	CCL19_F24
1047592	cg13309828	0.000894062061569867	CCL19_F24
1047593	cg27524731	0.00037566610367824	CCL19_F24
1047594	cg10430077	0.000427386409473308	CCL19_F24
1047595	cg16243240	-1.24853047374958e-05	CCL19_F24
1047596	cg09843007	0.000183385533475452	CCL19_F24
1047597	cg05057827	0.00267441587418627	CCL19_F24
1047598	cg14461400	-5.7462555522846e-06	CCL19_F24
1047599	cg06316211	-3.22711660899355e-05	CCL19_F24
1047600	cg19126910	6.90215752864729e-06	CCL19_F24
1047601	cg01655843	0.000351020758678292	CCL19_F24
1047602	cg13479041	-0.00010611095538911	CCL19_F24
1047603	cg10462597	0.000229109892005825	CCL19_F24
1047604	cg17124509	-5.29823002504468e-05	CCL19_F24
1047605	cg06051619	-0.000246607985007327	CCL19_F24
1047606	cg05875410	6.39159884879446e-05	CCL19_F24
1047607	cg15032960	6.25044788620982e-05	CCL19_F24
1047608	cg05687551	7.87257246037721e-05	CCL19_F24
1047609	cg05703009	0.000160371786820792	CCL19_F24
1047610	cg04729578	0.000674933906331954	CCL19_F24
1047611	cg17847336	0.000123028410153115	CCL19_F24
1047612	cg17298925	-0.000158988472767929	CCL19_F24
1047613	cg20309121	0.000243047710672422	CCL19_F24
1047614	cg12804730	-2.47340665336519e-05	CCL19_F24
1047615	cg17590595	0.000511461065237776	CCL19_F24
1047616	cg18509185	-0.000310580781304812	CCL19_F24
1047617	cg01545493	-0.00107123551838156	CCL19_F24
1047618	cg16848503	-1.69823614505208e-06	CCL19_F24
1047619	cg17002670	-0.000131215018748039	CCL19_F24
1047620	cg09714724	-8.05430774845276e-05	CCL19_F24
1047621	cg16535257	0.000173077590428558	CCL19_F24
1047622	cg12143756	-0.000539025346092718	CCL19_F24
1047623	cg12241733	0.000123426536241743	CCL19_F24
1047624	cg01370252	0.000798747431700853	CCL19_F24
1047625	cg15351573	0.00030688125946265	CCL19_F24
1047626	cg03850797	8.10269104525137e-05	CCL19_F24
1047627	cg26816491	0.000826555182948706	CCL19_F24
1047628	cg16225011	-0.000130012818150957	CCL19_F24
1047629	cg27583951	-0.00013711365690884	CCL19_F24
1047630	cg25125298	-8.13647209474549e-05	CCL19_F24
1047631	cg03123600	-0.000283474357166314	CCL19_F24
1047632	cg06242249	-8.79306275098538e-05	CCL19_F24
1047633	cg06832272	-3.14677954348341e-05	CCL19_F24
1047634	cg04412883	0.00102363268316135	CCL19_F24
1047635	cg11985897	-0.000577031064459175	CCL19_F24
1047636	cg10490335	-0.000571077449483682	CCL19_F24
1047637	cg02314269	-0.000281718625989698	CCL19_F24
1047638	cg02745784	0.000915289547150275	CCL19_F24
1047639	cg19104690	0.000179374369674301	CCL19_F24
1047640	cg02665568	-0.000182191630699449	CCL19_F24
1047641	cg08573009	2.97412550956966e-05	CCL19_F24
1047642	cg08721777	0.000252036083126807	CCL19_F24
1047643	cg13106512	0.000136501767274347	CCL19_F24
1047644	cg12393668	0.00148204653295887	CCL19_F24
1047645	cg24574692	-8.97307280878505e-05	CCL19_F24
1047646	cg14918582	0.000936014810700308	CCL19_F24
1047647	cg09045429	-0.00162985511407881	CCL19_F24
1047648	cg21528729	6.6150717017119e-05	CCL19_F24
1047649	cg09560586	-0.0003402441494479	CCL19_F24
1047650	cg12280343	-0.000136044462787467	CCL19_F24
1047651	cg16428517	-0.000102675395133423	CCL19_F24
1047652	cg27412269	3.09055271078226e-05	CCL19_F24
1047653	cg14955813	0.000348649113106173	CCL19_F24
1047654	cg23525680	-0.000174819198458687	CCL19_F24
1047655	cg06817634	-3.0033377975086e-05	CCL19_F24
1047656	cg21750458	-4.24724360895498e-05	CCL19_F24
1047657	cg23864650	0.000279138246973844	CCL19_F24
1047658	cg18009484	0.000136647092551561	CCL19_F24
1047659	cg27482668	0.00019903200508063	CCL19_F24
1047660	cg15432903	-0.000196042510893094	CCL19_F24
1047661	cg23135706	-0.000204426977822138	CCL19_F24
1047662	cg12240500	-0.000605713877359711	CCL19_F24
1047663	cg09120987	0.000623889666349141	CCL19_F24
1047664	cg10808367	-0.000724315173717763	CCL19_F24
1047665	cg01936702	-0.000281648177444451	CCL19_F24
1047666	cg00397910	-9.04403430100344e-05	CCL19_F24
1047667	cg22350438	-0.000171138040795358	CCL19_F24
1047668	cg00935662	0.000170086826574221	CCL19_F24
1047669	cg22376913	0.000253306772843025	CCL19_F24
1047670	cg18387129	0.000222000485565405	CCL19_F24
1047671	cg20303572	0.000321070596115856	CCL19_F24
1047672	cg24419071	-8.20821403419833e-05	CCL19_F24
1047673	cg15626565	-0.000412881147815664	CCL19_F24
1047674	cg11523325	0.000426671675953003	CCL19_F24
1047675	cg22448304	0.00126254115164072	CCL19_F24
1047676	cg03585084	-5.40328813105944e-05	CCL19_F24
1047677	cg14305179	0.000109989080773322	CCL19_F24
1047678	cg24552466	0.000295783307414198	CCL19_F24
1047679	cg13210187	0.000465521880787204	CCL19_F24
1047680	cg19826873	0.000224325752730415	CCL19_F24
1047681	cg24935943	0.00021539596859991	CCL19_F24
1047682	cg08421910	-0.00117701780628114	CCL19_F24
1047683	cg01062300	-5.05123639623592e-05	CCL19_F24
1047684	cg25560151	0.000745472306475561	CCL19_F24
1047685	cg21771682	0.00210664409101127	CCL19_F24
1047686	cg03162251	0.0026810658956957	CCL19_F24
1047687	cg19552949	0.00015350285262302	CCL19_F24
1047688	cg06642509	0.000185071866842477	CCL19_F24
1047689	cg15374582	0.000262189754970195	CCL19_F24
1047690	cg05213447	4.02145567888102e-05	CCL19_F24
1047691	cg04169221	-0.000465481812968088	CCL19_F24
1047692	cg22405177	2.49426531897634e-05	CCL19_F24
1047693	cg19689198	0.000149491340251322	CCL19_F24
1047694	cg25937395	0.00022515695958789	CCL19_F24
1047695	cg01493563	-0.000390839219173391	CCL19_F24
1047696	cg03655701	-0.00021178671924226	CCL19_F24
1047697	cg23524354	0.000214127652639218	CCL19_F24
1047698	cg01493981	0.00023785781676526	CCL19_F24
1047699	cg06688960	0.000498755452517316	CCL19_F24
1047700	cg13116098	-0.000328526894676369	CCL19_F24
1047701	cg01812401	0.000138628222325692	CCL19_F24
1047702	cg14697268	-0.000318135959839459	CCL19_F24
1047703	cg03577632	-0.000765734438432141	CCL19_F24
1047704	cg20133629	0.00093537285506734	CCL19_F24
1047705	cg08319289	5.77548470819198e-05	CCL19_F24
1047706	cg08299265	2.78400015285893e-05	CCL19_F24
1047707	cg17920809	-0.000118519448666386	CCL19_F24
1047708	cg19636625	-6.37427120540555e-06	CCL19_F24
1047709	cg07511565	9.69749817308371e-05	CCL19_F24
1047710	cg16862869	-0.000172029085808435	CCL19_F24
1047711	cg05696969	-2.3154853670256e-06	CCL19_F24
1047712	cg00547560	5.36367934244736e-05	CCL19_F24
1047713	cg12830752	-0.000135940351219922	CCL19_F24
1047714	cg11746924	-0.000105201039755879	CCL19_F24
1047715	cg24511062	-0.000551473320150639	CCL19_F24
1047716	cg07174453	0.000737347926330126	CCL19_F24
1047717	cg12634166	0.000409921323231661	CCL19_F24
1047718	cg15170994	0.00074194722870001	CCL19_F24
1047719	cg17550744	6.48383717829984e-05	CCL19_F24
1047720	cg25323554	-0.000184028819267435	CCL19_F24
1047721	cg09199225	-3.97343791486022e-05	CCL19_F24
1047722	cg19345662	0.000237984373188967	CCL19_F24
1047723	cg01297670	-0.000196982749472877	CCL19_F24
1047724	cg16006184	-0.000679984993663043	CCL19_F24
1047725	cg05349159	-7.39806534394927e-05	CCL19_F24
1047726	cg21491625	-0.00079080125898977	CCL19_F24
1047727	cg09947501	0.000306780189182042	CCL19_F24
1047728	cg16345213	-0.000135398144162796	CCL19_F24
1047729	cg16515952	0.000367884752973626	CCL19_F24
1047730	cg05666276	5.41534525368734e-05	CCL19_F24
1047731	cg01624707	-0.000122653645368348	CCL19_F24
1047732	cg03121893	2.056540361973e-05	CCL19_F24
1047733	cg05930013	3.20551962191149e-05	CCL19_F24
1047734	cg19180156	0.000190820685937576	CCL19_F24
1047735	cg23470083	0.00107300418598934	CCL19_F24
1047736	cg16511920	-0.000142107611541351	CCL19_F24
1047737	cg27104437	-3.44960953551934e-05	CCL19_F24
1047738	cg07472764	-6.06045684018227e-05	CCL19_F24
1047739	cg03285468	1.79578939465296e-05	CCL19_F24
1047740	cg11620672	5.10104997180842e-05	CCL19_F24
1047741	cg27637940	0.000194382486181001	CCL19_F24
1047742	cg06809298	-0.0013556289121098	CCL19_F24
1047743	cg09035866	-0.000150977511038282	CCL19_F24
1047744	cg18402101	3.90001610238679e-05	CCL19_F24
1047745	cg12000932	1.917845760294e-05	CCL19_F24
1047746	cg17128068	1.99071904561226e-05	CCL19_F24
1047747	cg09240543	0.000434874547676142	CCL19_F24
1047748	cg02412615	-8.10699073787419e-05	CCL19_F24
1047749	cg07098168	-0.000389535009463224	CCL19_F24
1047750	cg01681193	3.60292779115832e-05	CCL19_F24
1047751	cg05670472	0.0012106846772493	CCL19_F24
1047752	cg11820026	0.000333729437636045	CCL19_F24
1047753	cg19639919	-9.22545021737843e-05	CCL19_F24
1047754	cg19564048	1.07514625392858e-05	CCL19_F24
1047755	cg08278290	0.000483906039576971	CCL19_F24
1047756	cg16204183	8.50440348359709e-05	CCL19_F24
1047757	cg06382664	0.000490113270266669	CCL19_F24
1047758	cg04107318	-0.000208389219297701	CCL19_F24
1047759	cg11299477	-6.51708992498043e-05	CCL19_F24
1047760	cg09682227	0.000490682549708761	CCL19_F24
1047761	cg26995506	-0.00138352950176632	CCL19_F24
1047762	cg06330132	-0.00203282657406923	CCL19_F24
1047763	cg19557035	-0.000369061657583765	CCL19_F24
1047764	cg18167585	-0.000972063239178176	CCL19_F24
1047765	cg17766496	-0.000410523781987591	CCL19_F24
1047766	cg06169491	-0.000212488461943971	CCL19_F24
1047767	cg22551065	-0.000716491885393329	CCL19_F24
1047768	cg05225089	4.44539867797221e-05	CCL19_F24
1047769	cg07806915	0.000526331117993211	CCL19_F24
1047770	cg13449332	-0.00024890613048116	CCL19_F24
1047771	cg26175771	2.76645461649622e-05	CCL19_F24
1047772	cg01793203	8.38105622105501e-05	CCL19_F24
1047773	cg22511877	-0.000302661443109785	CCL19_F24
1047774	cg22681279	0.000111815697057757	CCL19_F24
1047775	cg14178899	0.000309747389808626	CCL19_F24
1047776	cg14488715	-0.000281664396236551	CCL19_F24
1047777	cg10801719	0.000753840817715384	CCL19_F24
1047778	cg07790445	-1.95416012112773e-05	CCL19_F24
1047779	cg25316901	-0.000271026304477729	CCL19_F24
1047780	cg04734841	0.000492507858451712	CCL19_F24
1047781	cg16393606	0.00225906309479621	CCL19_F24
1047782	cg26348414	-0.000189443338278828	CCL19_F24
1047783	cg21884568	0.000264688924029827	CCL19_F24
1047784	cg08225079	1.36850486895149e-05	CCL19_F24
1047785	cg05285244	0.000286320665850214	CCL19_F24
1047786	cg13691442	-0.000152017148203082	CCL19_F24
1047787	cg17975000	-0.000472433001275907	CCL19_F24
1047788	cg24330574	0.000281753593712856	CCL19_F24
1047789	cg16684217	-0.000309130326426084	CCL19_F24
1047790	cg01476885	-0.000116938661137925	CCL19_F24
1047791	cg13346869	-0.000448123646380548	CCL19_F24
1047792	cg14882439	-0.000149001527997018	CCL19_F24
1047793	cg12609063	0.000524528118234885	CCL19_F24
1047794	cg20883730	0.000216157673666492	CCL19_F24
1047795	cg06907347	-0.000295546772436371	CCL19_F24
1047796	cg09345606	0.000720948031037753	CCL19_F24
1047797	cg01588993	1.99991106702457e-05	CCL19_F24
1047798	cg13527434	0.000118566903041777	CCL19_F24
1047799	cg06569050	-3.49136647233795e-05	CCL19_F24
1047800	cg18984452	0.00016615834636934	CCL19_F24
1047801	cg07846307	3.0636829026719e-05	CCL19_F24
1047802	cg00874873	-0.00019990279351637	CCL19_F24
1047803	cg01885869	-0.000171079583809697	CCL19_F24
1047804	cg22953017	-0.000162518131394317	CCL19_F24
1047805	cg05062393	2.66157181956293e-05	CCL19_F24
1047806	cg20181251	-0.000733337338412221	CCL19_F24
1047807	cg21231964	-3.57436753909946e-05	CCL19_F24
1047808	cg02339083	0.000265294028335297	CCL19_F24
1047809	cg05496279	3.4373519436649e-05	CCL19_F24
1047810	cg18955199	-0.000151214572106017	CCL19_F24
1047811	cg11238820	3.95512239905051e-05	CCL19_F24
1047812	cg27492102	0.000544999313330825	CCL19_F24
1047813	cg11303900	-0.000544306425994329	CCL19_F24
1047814	cg15678825	0.00074490559910684	CCL19_F24
1047815	cg04124281	-0.000860089407417962	CCL19_F24
1047816	cg00545773	0.000160141829036744	CCL19_F24
1047817	cg20660350	0.000154956505639698	CCL19_F24
1047818	cg06600444	0.000277082597469753	CCL19_F24
1047819	cg15920476	0.000174179389398915	CCL19_F24
1047820	cg04785786	-0.000822858227224696	CCL19_F24
1047821	cg15605023	-0.000213198048524809	CCL19_F24
1047822	cg18887371	0.000123337078743967	CCL19_F24
1047823	cg08559651	-7.89440573637952e-05	CCL19_F24
1047824	cg19827716	5.06476323301998e-05	CCL19_F24
1047825	cg02908602	3.5457982951326e-06	CCL19_F24
1047826	cg10767008	-6.3809258573423e-05	CCL19_F24
1047827	cg19607180	-9.06438375389368e-06	CCL19_F24
1047828	cg13369471	0.000168025504315643	CCL19_F24
1047829	cg11395062	0.000184440065502387	CCL19_F24
1047830	cg05101502	-0.000221465411366174	CCL19_F24
1047831	cg19262476	-0.000110514707546092	CCL19_F24
1047832	cg03251857	-7.49989973010194e-05	CCL19_F24
1047833	cg06236715	-5.38680049160854e-05	CCL19_F24
1047834	cg26301029	0.000725698127032443	CCL19_F24
1047835	cg02370917	6.06455995723398e-05	CCL19_F24
1047836	cg15844008	0.000314639551146832	CCL19_F24
1047837	cg17127843	-0.000386843103757798	CCL19_F24
1047838	cg07112337	3.15393331577465e-05	CCL19_F24
1047839	cg14904721	0.000179089001526755	CCL19_F24
1047840	cg13093111	-0.000616419411947113	CCL19_F24
1047841	cg20233814	0.000453107977303774	CCL19_F24
1047842	cg10989517	-0.000141550647017517	CCL19_F24
1047843	cg26504668	-0.00181825777105052	CCL19_F24
1047844	cg05721374	-0.000764364951810398	CCL19_F24
1047845	cg19278170	0.000337379309192731	CCL19_F24
1047846	cg13906078	-0.000373379746360916	CCL19_F24
1047847	cg00274428	-0.000405831122007532	CCL19_F24
1047848	cg13338391	0.000169151419010095	CCL19_F24
1047849	cg14396780	9.00748280260606e-06	CCL19_F24
1047850	cg04352161	-0.000367430498810561	CCL19_F24
1047851	cg20228636	-0.000448415455312444	CCL19_F24
1047852	cg12751521	0.000124557498552252	CCL19_F24
1047853	cg06451900	0.000103154077268746	CCL19_F24
1047854	cg02067414	5.83757961335205e-05	CCL19_F24
1047855	cg20629563	-5.88484325864122e-05	CCL19_F24
1047856	cg19079253	-0.000190836383197297	CCL19_F24
1047857	cg07998288	8.81706058506e-05	CCL19_F24
1047858	cg01151921	0.000209339571312599	CCL19_F24
1047859	cg03986620	0.000152607142778885	CCL19_F24
1047860	cg20198768	0.000405972324660047	CCL19_F24
1047861	cg19767548	0.000894379118189416	CCL19_F24
1047862	cg09531682	0.000236770462749693	CCL19_F24
1047863	cg20116220	0.000580087803476086	CCL19_F24
1047864	cg12594600	-9.1966610172334e-05	CCL19_F24
1047865	cg25777214	-0.000116962183435768	CCL19_F24
1047866	cg02894895	0.000361417386657689	CCL19_F24
1047867	cg24155739	-5.32120930006072e-05	CCL19_F24
1047868	cg23765831	-0.0013919818878652	CCL19_F24
1047869	cg26527655	-0.000154188074157568	CCL19_F24
1047870	cg15201466	-0.000387417615380629	CCL19_F24
1047871	cg09301150	-1.19417042285939e-05	CCL19_F24
1047872	cg11839815	-9.58211325251028e-05	CCL19_F24
1047873	cg04982834	-0.000141871741706631	CCL19_F24
1047874	cg09865698	0.000102280748714317	CCL19_F24
1047875	cg09178669	4.71137939104774e-05	CCL19_F24
1047876	cg19844694	3.22419870910385e-05	CCL19_F24
1047877	cg06554222	0.000107171904198695	CCL19_F24
1047878	cg02999798	0.000718195828388218	CCL19_F24
1047879	cg03383670	0.000235308182032335	CCL19_F24
1047880	cg06540311	-0.000498109005851208	CCL19_F24
1047881	cg07536498	0.000343873511387506	CCL19_F24
1047882	cg12512337	-0.000138734899601747	CCL19_F24
1047883	cg13493526	0.000775077496075057	CCL19_F24
1047884	cg25499131	-0.000159999845580493	CCL19_F24
1047885	cg06566034	-0.000128885565277622	CCL19_F24
1047886	cg07742976	-0.000300761649977395	CCL19_F24
1047887	cg09314280	0.000145529595719359	CCL19_F24
1047888	cg10145196	0.000112569963965232	CCL19_F24
1047889	cg08917230	8.11959901942251e-05	CCL19_F24
1047890	cg07896984	-2.97510223610367e-05	CCL19_F24
1047891	cg14832490	-0.000753597295893104	CCL19_F24
1047892	cg03360030	-0.000183434130767624	CCL19_F24
1047893	cg25132810	7.24264986073766e-05	CCL19_F24
1047894	cg09447262	8.50310682562275e-05	CCL19_F24
1047895	cg04466438	-0.000154287520220338	CCL19_F24
1047896	cg14178420	-0.000223552791026786	CCL19_F24
1047897	cg14546099	7.24462054224579e-05	CCL19_F24
1047898	cg04100611	-0.000118354101686994	CCL19_F24
1047899	cg26079854	-0.000239002911456994	CCL19_F24
1047900	cg12702114	-0.000395973350308972	CCL19_F24
1047901	cg02852398	0.000389734721141428	CCL19_F24
1047902	cg09965085	0.000246849307186747	CCL19_F24
1047903	cg18766583	-0.000210708698984779	CCL19_F24
1047904	cg07744912	0.000174755812648366	CCL19_F24
1047905	cg13226272	0.00235772989392108	CCL19_F24
1047906	cg00899976	0.000747040398251887	CCL19_F24
1047907	cg08279220	0.000499520640169064	CCL19_F24
1047908	cg09402329	0.000276806388235237	CCL19_F24
1047909	cg05388110	-6.18597336129835e-05	CCL19_F24
1047910	cg14809343	-0.000293778916367593	CCL19_F24
1047911	cg24654874	0.000324904874194771	CCL19_F24
1047912	cg03879918	-8.03335234356834e-05	CCL19_F24
1047913	cg08880293	-0.000441406503872791	CCL19_F24
1047914	cg02098075	0.000101630146919155	CCL19_F24
1047915	cg26624032	-5.06838884864607e-05	CCL19_F24
1047916	cg16800785	0.000114878159811103	CCL19_F24
1047917	cg08667379	-1.18758968124271e-05	CCL19_F24
1047918	cg03507846	-0.000133540649383868	CCL19_F24
1047919	cg21828197	0.000813384035922662	CCL19_F24
1047920	cg11067552	-7.86073247384031e-05	CCL19_F24
1047921	cg05414163	0.000176295829508134	CCL19_F24
1047922	cg15935774	0.000313232928731741	CCL19_F24
1047923	cg03486181	0.000520954612762163	CCL19_F24
1047924	cg03132015	-4.580079141825e-05	CCL19_F24
1047925	cg14240450	3.02011897673365e-05	CCL19_F24
1047926	cg17815567	0.000159987140946919	CCL19_F24
1047927	cg07161784	9.39836536293082e-05	CCL19_F24
1047928	cg01073668	0.000319248924961257	CCL19_F24
1047929	cg07838100	1.45110729767331e-07	CCL19_F24
1047930	cg07506560	-0.00152678441565192	CCL19_F24
1047931	cg16273909	7.18683146163432e-06	CCL19_F24
1047932	cg01394772	0.000102156876208375	CCL19_F24
1047933	cg07793702	0.000136190792591894	CCL19_F24
1047934	cg08933471	0.000506585231762746	CCL19_F24
1047935	cg12624580	-9.54233239512614e-05	CCL19_F24
1047936	cg25540925	-0.00056394026823324	CCL19_F24
1047937	cg17168836	0.00024267542309167	CCL19_F24
1047938	cg09719342	0.000252453483900832	CCL19_F24
1047939	cg02887530	-0.000760232400022365	CCL19_F24
1047940	cg01515960	0.001137011593173	CCL19_F24
1047941	cg03749342	-0.000119726202121793	CCL19_F24
1047942	cg07952081	-4.28436187049364e-05	CCL19_F24
1047943	cg21507303	4.88716650317448e-05	CCL19_F24
1047944	cg10580960	0.000247067942086743	CCL19_F24
1047945	cg10573751	0.000150109727525853	CCL19_F24
1047946	cg07456681	-0.000465779135112607	CCL19_F24
1047947	cg09457342	-0.000216655250358475	CCL19_F24
1047948	cg21158975	-0.000247588843245225	CCL19_F24
1047949	cg23505766	0.00127348205111836	CCL19_F24
1047950	cg07772436	-9.03577007629268e-05	CCL19_F24
1047951	cg04328567	-0.000349556378307006	CCL19_F24
1047952	cg14841540	0.000160463498379859	CCL19_F24
1047953	cg05624930	0.00108417341006412	CCL19_F24
1047954	cg15662038	-8.5176843886609e-05	CCL19_F24
1047955	cg23262459	0.00060257910588958	CCL19_F24
1047956	cg12071968	0.000598892551551278	CCL19_F24
1047957	cg13468041	-6.0206066762804e-05	CCL19_F24
1047958	cg09110796	0.000105133441747574	CCL19_F24
1047959	cg00589837	0.000313266779515164	CCL19_F24
1047960	cg23778978	-0.000453177924935704	CCL19_F24
1047961	cg27052073	0.000349648057313098	CCL19_F24
1047962	cg10623981	5.40814458070982e-05	CCL19_F24
1047963	cg19013223	-0.000206679991116311	CCL19_F24
1047964	cg04878826	-0.0002627167283682	CCL19_F24
1047965	cg22279692	0.000232611011461338	CCL19_F24
1047966	cg05122957	-4.39619539274184e-05	CCL19_F24
1047967	cg07362283	-0.000191176303965368	CCL19_F24
1047968	cg18656873	0.000291995407686123	CCL19_F24
1047969	cg02460935	0.000346808446535033	CCL19_F24
1047970	cg06510950	0.000499754242069856	CCL19_F24
1047971	cg06185934	-0.000310905276400195	CCL19_F24
1047972	cg09196863	-3.99316977182268e-05	CCL19_F24
1047973	cg05767015	-0.000470632726845423	CCL19_F24
1047974	cg09821790	0.000261470884543385	CCL19_F24
1047975	cg22975054	-5.47621570849189e-05	CCL19_F24
1047976	cg10746770	-0.00013651681927282	CCL19_F24
1047977	cg26109423	-0.000113193982222158	CCL19_F24
1047978	cg17310534	0.000339812478467167	CCL19_F24
1047979	cg26834504	0.000184420240719509	CCL19_F24
1047980	cg11207455	-4.79473721112495e-05	CCL19_F24
1047981	cg21769514	0.000466484099032822	CCL19_F24
1047982	cg16622920	0.000135036064058871	CCL19_F24
1047983	cg15549033	0.000256790375935801	CCL19_F24
1047984	cg07679697	-0.00036545807515498	CCL19_F24
1047985	cg04390141	0.000283827668593161	CCL19_F24
1047986	cg03570263	-3.76225613013935e-05	CCL19_F24
1047987	cg23000578	7.46109296058023e-05	CCL19_F24
1047988	cg06664357	0.000192064653745794	CCL19_F24
1047989	cg14107456	-0.000582977474390694	CCL19_F24
1047990	cg09791823	0.000303246460963107	CCL19_F24
1047991	cg08548542	0.000160074021440845	CCL19_F24
1047992	cg26717895	0.000329188201750848	CCL19_F24
1047993	cg25958911	0.000481109362795845	CCL19_F24
1047994	cg07963191	-3.82130587495971e-06	CCL19_F24
1047995	cg12910107	-0.00031917280680734	CCL19_F24
1047996	cg20007702	0.000255564965736445	CCL19_F24
1047997	cg08612760	-0.000475480315913335	CCL19_F24
1047998	cg09861295	0.000328566794722973	CCL19_F24
1047999	cg25365109	-7.15463875327517e-06	CCL19_F24
1048000	cg25559913	5.86346677491893e-05	CCL19_F24
1048001	cg26133518	-6.61507022739057e-06	CCL19_F24
1048002	cg18869780	-0.000120211691423822	CCL19_F24
1048003	cg24297889	-0.000316113054255314	CCL19_F24
1048004	cg03723481	0.00144460425156912	CCL19_F24
1048005	cg19678730	0.000255033198556375	CCL19_F24
1048006	cg22500728	-0.000911356301999049	CCL19_F24
1048007	cg11299602	0.000417348120477304	CCL19_F24
1048008	cg04896740	0.000381261594364615	CCL19_F24
1048009	cg12862231	-0.000191773572116618	CCL19_F24
1048010	cg05772206	0.000469211602953161	CCL19_F24
1048011	cg16058797	-0.00142026784289813	CCL19_F24
1048012	cg05898636	0.000805844672585706	CCL19_F24
1048013	cg01165647	0.000512433748006568	CCL19_F24
1048014	cg27346982	-0.000535815059834605	CCL19_F24
1048015	cg16977735	-0.000259857273500955	CCL19_F24
1048016	cg11594934	5.72163188518144e-05	CCL19_F24
1048017	cg16701890	-0.000234581551754816	CCL19_F24
1048018	cg05941208	7.10758017742297e-05	CCL19_F24
1048019	cg04828090	-3.77034885834566e-06	CCL19_F24
1048020	cg18804229	0.000284875425376319	CCL19_F24
1048021	cg11609909	-3.12620864253616e-05	CCL19_F24
1048022	cg09295011	-0.000138273086108206	CCL19_F24
1048023	cg02557136	0.000440511914826094	CCL19_F24
1048024	cg09666573	-2.935884646581e-05	CCL19_F24
1048025	cg22548335	6.21427440468699e-05	CCL19_F24
1048026	cg02063165	-5.01550046355436e-06	CCL19_F24
1048027	cg22687511	8.59294430479506e-05	CCL19_F24
1048028	cg16575530	0.000350230109852046	CCL19_F24
1048029	cg21039221	-0.000399248629142581	CCL19_F24
1048030	cg18161208	-0.000225769734254954	CCL19_F24
1048031	cg02038065	-0.000233193333823419	CCL19_F24
1048032	cg20874261	-0.000251200347677348	CCL19_F24
1048033	cg08516042	0.000629173241621209	CCL19_F24
1048034	cg09430738	-2.17690961950721e-05	CCL19_F24
1048035	cg07944953	-0.000540324763485262	CCL19_F24
1048036	cg19249160	2.8675236197312e-05	CCL19_F24
1048037	cg06211378	2.29830182099002e-05	CCL19_F24
1048038	cg05241571	-4.23101890805832e-05	CCL19_F24
1048039	cg18323236	0.000156041114295544	CCL19_F24
1048040	cg01429333	0.000286385739508903	CCL19_F24
1048041	cg07172882	-0.000185891343992109	CCL19_F24
1048042	cg14518140	0.000158652012416556	CCL19_F24
1048043	cg03960313	0.00023893596140639	CCL19_F24
1048044	cg15337080	0.000912081514875793	CCL19_F24
1048045	cg10670914	0.000365947217109425	CCL19_F24
1048046	cg00230282	0.000219090395231888	CCL19_F24
1048047	cg01892240	5.8741783665113e-05	CCL19_F24
1048048	cg11056766	0.000738742153057362	CCL19_F24
1048049	cg08509895	0.000243625508913185	CCL19_F24
1048050	cg22694067	-0.000116709979306527	CCL19_F24
1048051	cg15704219	0.000213468535280058	CCL19_F24
1048052	cg26915972	-0.000122235227402228	CCL19_F24
1048053	cg18913020	-0.000714115731423085	CCL19_F24
1048054	cg26867630	-1.90626803034472e-05	CCL19_F24
1048055	cg15445952	6.62232953185372e-05	CCL19_F24
1048056	cg16925177	-9.52299141374022e-05	CCL19_F24
1048057	cg20132375	-7.77238075180053e-06	CCL19_F24
1048058	cg12546480	1.94060978539101e-06	CCL19_F24
1048059	cg12515658	0.000134095749675384	CCL19_F24
1048060	cg15403900	0.000712848632414708	CCL19_F24
1048061	cg18864334	-3.20766128620886e-05	CCL19_F24
1048062	cg07992477	-6.62832112591852e-05	CCL19_F24
1048063	cg10914860	-3.02867048324757e-05	CCL19_F24
1048064	cg02518968	-0.000281015695299003	CCL19_F24
1048065	cg09355820	-0.000213671182707572	CCL19_F24
1048066	cg00305071	4.0729650848318e-05	CCL19_F24
1048067	cg04487638	3.10216194673652e-05	CCL19_F24
1048068	cg02557922	-0.000353377980694393	CCL19_F24
1048069	cg00337440	0.000913129639801586	CCL19_F24
1048070	cg03700369	4.27206184842084e-05	CCL19_F24
1048071	cg16503834	-0.000859914395422692	CCL19_F24
1048072	cg01456671	1.39065278858529e-05	CCL19_F24
1048073	cg11378915	-0.000302962970865377	CCL19_F24
1048074	cg04357584	3.45797782546424e-05	CCL19_F24
1048075	cg26669343	-4.11109513630787e-05	CCL19_F24
1048076	cg10946356	-0.000572402596218481	CCL19_F24
1048077	cg01091143	-0.000217271802369312	CCL19_F24
1048078	cg14166197	3.36095950226511e-05	CCL19_F24
1048079	cg17783244	0.000462130078075749	CCL19_F24
1048080	cg09482386	1.62506322636517e-05	CCL19_F24
1048081	cg19744478	-6.84751315044495e-05	CCL19_F24
1048082	cg17040037	-0.000131468514751352	CCL19_F24
1048083	cg12851629	-0.000438599734417177	CCL19_F24
1048084	cg10813010	-4.63495590699576e-05	CCL19_F24
1048085	cg07801700	-0.000427703009666121	CCL19_F24
1048086	cg18549994	-0.000144990837902616	CCL19_F24
1048087	cg00137671	-0.000119767067268202	CCL19_F24
1048088	cg02736016	-0.000479695108405841	CCL19_F24
1048089	cg02186597	0.000391811483558911	CCL19_F24
1048090	cg26551025	-4.27279964487185e-05	CCL19_F24
1048091	cg07860732	0.000145021717879237	CCL19_F24
1048092	cg21194021	0.000710626342526387	CCL19_F24
1048093	cg10469169	0.000255266256460941	CCL19_F24
1048094	cg20026299	-0.000740419099175313	CCL19_F24
1048095	cg24545908	-4.89502226452819e-05	CCL19_F24
1048096	cg21791083	-0.000173781578148945	CCL19_F24
1048097	cg11279436	-0.00105581332738922	CCL19_F24
1048098	cg24288706	-0.00134562331825485	CCL19_F24
1048099	cg16059161	-0.000444224306497023	CCL19_F24
1048100	cg23162954	0.000206556718520862	CCL19_F24
1048101	cg07716222	-0.000229839239255111	CCL19_F24
1048102	cg13889795	-2.03160207450009e-05	CCL19_F24
1048103	ch.3.1652793F	-0.000348959312921555	CCL19_F24
1048104	cg04564343	-0.0002787628784305	CCL19_F24
1048105	cg11811897	-4.72410002695731e-05	CCL19_F24
1048106	cg11337097	8.22980128279927e-05	CCL19_F24
1048107	cg00686477	-0.000135848147376247	CCL19_F24
1048108	cg19293163	-0.000205927533508543	CCL19_F24
1048109	cg20714551	0.000239399420182776	CCL19_F24
1048110	cg14877413	-0.000205120769452039	CCL19_F24
1048111	cg13961400	-6.35818286351781e-05	CCL19_F24
1048112	cg23684546	1.07105700741467e-05	CCL19_F24
1048113	cg23586549	-5.94894602092851e-05	CCL19_F24
1048114	cg20239369	0.000132257819836135	CCL19_F24
1048115	cg25918004	-0.000950934797068025	CCL19_F24
1048116	cg03085549	0.000565337695288668	CCL19_F24
1048117	cg25840538	0.000358147290847144	CCL19_F24
1048118	cg27055685	-0.000134118655566022	CCL19_F24
1048119	cg01356752	0.00123277928498254	CCL19_F24
1048120	cg16115688	4.62717105646488e-05	CCL19_F24
1048121	cg12324242	5.78292414491779e-05	CCL19_F24
1048122	cg08131891	-0.000426042451926057	CCL19_F24
1048123	cg08037235	0.000193408550586753	CCL19_F24
1048124	cg03113271	-0.000176500821625583	CCL19_F24
1048125	cg17937840	8.22684797530401e-05	CCL19_F24
1048126	cg17015650	-0.000104512505225393	CCL19_F24
1048127	cg06744995	-0.000100448149583046	CCL19_F24
1048128	cg04599524	0.000309606500805996	CCL19_F24
1048129	cg02782152	-2.42039340235426e-05	CCL19_F24
1048130	cg08023849	0.000286542471206153	CCL19_F24
1048131	cg06434499	-0.000446241994032154	CCL19_F24
1048132	cg04541009	-0.000740270230506099	CCL19_F24
1048133	cg24196542	0.000273996687497632	CCL19_F24
1048134	cg25550823	0.000105706978588299	CCL19_F24
1048135	cg05136628	0.000250578312798711	CCL19_F24
1048136	cg16586336	5.63542550352514e-05	CCL19_F24
1048137	cg03778780	2.86218360944648e-05	CCL19_F24
1048138	cg07491828	7.35736631683453e-05	CCL19_F24
1048139	cg10433043	-0.000484847281062867	CCL19_F24
1048140	cg16751665	4.22771158428496e-05	CCL19_F24
1048141	cg00370824	0.00121030380279121	CCL19_F24
1048142	cg00964997	-0.00011884414369538	CCL19_F24
1048143	cg02088041	-0.000296060366078864	CCL19_F24
1048144	cg12309136	-6.61800063279308e-05	CCL19_F24
1048145	cg12652108	-2.27212278076062e-05	CCL19_F24
1048146	cg06240854	-0.000323065988127571	CCL19_F24
1048147	cg16731692	-3.48987791184083e-05	CCL19_F24
1048148	cg05652684	1.97284018796032e-05	CCL19_F24
1048149	cg02339455	-5.38460238933225e-05	CCL19_F24
1048150	cg05736435	-0.00025856570758127	CCL19_F24
1048151	cg23261280	-3.7499908724698e-05	CCL19_F24
1048152	cg24003508	-6.73457005034697e-05	CCL19_F24
1048153	cg14062002	2.28728149754573e-05	CCL19_F24
1048154	cg24375490	-6.95274292823587e-05	CCL19_F24
1048155	cg09294988	-0.000731056542487053	CCL19_F24
1048156	cg21590180	0.000132534454579291	CCL19_F24
1048157	cg12337416	2.95357156514459e-05	CCL19_F24
1048158	cg11265216	-0.00020314555992385	CCL19_F24
1048159	cg20861510	1.35661607471647e-05	CCL19_F24
1048160	cg11317596	-0.000173530468439596	CCL19_F24
1048161	cg17095460	0.000453843648720086	CCL19_F24
1048162	cg07351286	-0.00137739595193078	CCL19_F24
1048163	cg22860978	0.000220975162768349	CCL19_F24
1048164	cg21793691	0.000284195920957593	CCL19_F24
1048165	cg23638871	0.000292178986088088	CCL19_F24
1048166	cg24532083	9.92329319626564e-05	CCL19_F24
1048167	cg25220063	0.000211050082385225	CCL19_F24
1048168	cg17206549	1.69340140519871e-05	CCL19_F24
1048169	cg07060794	-0.000773445945097729	CCL19_F24
1048170	cg16333300	0.000244135485568024	CCL19_F24
1048171	cg05757894	0.000202770616128178	CCL19_F24
1048172	cg06850159	-0.000106776560329775	CCL19_F24
1048173	cg17554032	-5.66563599788517e-05	CCL19_F24
1048174	cg21875543	-0.000216326331263962	CCL19_F24
1048175	cg01611894	-0.000389913336060917	CCL19_F24
1048176	cg07325227	-4.20660888780068e-05	CCL19_F24
1048177	cg21144063	-0.000530899270676982	CCL19_F24
1048178	cg11223067	-5.78443268293043e-05	CCL19_F24
1048179	cg12194222	0.00019356630203354	CCL19_F24
1048180	cg00138126	-4.6129798839815e-05	CCL19_F24
1048181	cg13694343	-0.000160592191441127	CCL19_F24
1048182	cg15922778	0.0002349288215026	CCL19_F24
1048183	cg13073564	-0.000322734576315159	CCL19_F24
1048184	cg13711717	-4.32660901653765e-05	CCL19_F24
1048185	cg00918877	-0.000268841809537558	CCL19_F24
1048186	cg06602086	-0.000211024239010748	CCL19_F24
1048187	cg02132058	-0.0011235518559527	CCL19_F24
1048188	cg16442298	-0.000710194836529151	CCL19_F24
1048189	cg04483863	0.0008229275789844	CCL19_F24
1048190	cg19798055	-0.000437573529667604	CCL19_F24
1048191	cg21246243	-0.000119298457326444	CCL19_F24
1048192	cg22514756	0.00158288673943846	CCL19_F24
1048193	cg22013370	-7.27241448265156e-05	CCL19_F24
1048194	cg05824709	-8.95698449032642e-05	CCL19_F24
1048195	cg08909123	-0.000251582606116128	CCL19_F24
1048196	cg04713352	-0.000324465658293458	CCL19_F24
1048197	cg00321288	0.000141771567218878	CCL19_F24
1048198	cg25453614	9.76639870814774e-05	CCL19_F24
1048199	cg03892601	-0.000138986691279995	CCL19_F24
1048200	cg09847153	-0.0023849020216409	CCL19_F24
1048201	cg08264297	0.000132765948731792	CCL19_F24
1048202	cg11675413	-0.000188315226362278	CCL19_F24
1048203	cg08078751	0.000157670017561407	CCL19_F24
1048204	cg12342501	0.00395457341867772	CCL19_F24
1048205	cg18785679	0.000106652086850284	CCL19_F24
1048206	cg23248887	0.000864122006831456	CCL19_F24
1048207	cg18432895	-4.10852281204256e-05	CCL19_F24
1048208	cg20961824	-0.000322201120270151	CCL19_F24
1048209	cg11553721	-0.00019292611814395	CCL19_F24
1048210	cg06320712	-0.000320088175392077	CCL19_F24
1048211	cg22128410	0.000113464125163017	CCL19_F24
1048212	cg03207373	0.000569796234600105	CCL19_F24
1048213	cg27073918	-0.000136603156047306	CCL19_F24
1048214	cg09079882	0.00144722963267713	CCL19_F24
1048215	cg04026927	-0.000327459960468896	CCL19_F24
1048216	cg02498439	-4.54826086037815e-05	CCL19_F24
1048217	cg00221908	0.000171688153685739	CCL19_F24
1048218	cg00909156	-4.16370809154121e-05	CCL19_F24
1048219	cg25115148	-1.64919088420253e-05	CCL19_F24
1048220	cg12296127	5.79314615428091e-05	CCL19_F24
1048221	cg02162897	-5.50064128562537e-05	CCL19_F24
1048222	cg03001234	0.0007067533662818	CCL19_F24
1048223	cg21705961	-0.00032043366838897	CCL19_F24
1048224	cg18150011	0.00012799494600392	CCL19_F24
1048225	cg23262325	0.000475477453659161	CCL19_F24
1048226	cg20154216	-1.25316351233412e-05	CCL19_F24
1048227	cg14768765	3.45142749691998e-05	CCL19_F24
1048228	cg06097580	0.000536110801367463	CCL19_F24
1048229	cg03701579	6.40280407728688e-05	CCL19_F24
1048230	cg02464458	6.38841731541403e-05	CCL19_F24
1048231	cg15420678	9.22484572133696e-05	CCL19_F24
1048232	cg21926804	-0.00034786735479869	CCL19_F24
1048233	cg05417788	0.000120353656212155	CCL19_F24
1048234	cg10578556	-0.000695429321744744	CCL19_F24
1048235	cg23749536	6.39756074621665e-05	CCL19_F24
1048236	cg17676612	0.00056168477623382	CCL19_F24
1048237	cg01487661	0.000367738084610105	CCL19_F24
1048238	cg01933223	-2.10435189750723e-05	CCL19_F24
1048239	cg20180247	-2.58101020639238e-05	CCL19_F24
1048240	cg24767968	0.000241113523599697	CCL19_F24
1048241	cg25012274	0.00191930907920672	CCL19_F24
1048242	cg18081349	0.000234023038510028	CCL19_F24
1048243	cg17715990	0.000343410846342212	CCL19_F24
1048244	cg10567969	0.000191946721832974	CCL19_F24
1048245	cg15517335	-0.000273150843656174	CCL19_F24
1048246	cg14061359	0.000410474736661161	CCL19_F24
1048247	cg15099449	-0.000450937405288265	CCL19_F24
1048248	cg11902379	0.000272919091176997	CCL19_F24
1048249	cg25826515	-4.5876297583629e-05	CCL19_F24
1048250	cg17231293	0.00158302239495517	CCL19_F24
1048251	cg13971274	0.00020066965584255	CCL19_F24
1048252	cg03727673	-6.52781824810161e-05	CCL19_F24
1048253	cg22525069	0.000512661949591624	CCL19_F24
1048254	cg14009502	8.33124321337128e-05	CCL19_F24
1048255	cg25546004	0.000727492944845293	CCL19_F24
1048256	cg18297960	-0.000597936396779558	CCL19_F24
1048257	cg05712073	-0.000884059753712	CCL19_F24
1048258	cg21483853	-2.66030857451782e-05	CCL19_F24
1048259	cg12510502	-0.000118759235326469	CCL19_F24
1048260	cg08899523	-0.000459165404042663	CCL19_F24
1048261	cg03116837	0.000636036166844914	CCL19_F24
1048262	cg07564979	-0.000527955030413291	CCL19_F24
1048263	cg02618357	0.000180785174022882	CCL19_F24
1048264	cg17547047	0.000149664230530155	CCL19_F24
1048265	cg15153928	-0.000198286925682838	CCL19_F24
1048266	cg17634572	-9.48654226524466e-05	CCL19_F24
1048267	cg19421752	-0.000134608853665581	CCL19_F24
1048268	cg26886599	-0.0011869088363192	CCL19_F24
1048269	cg27192248	-0.000529874191031814	CCL19_F24
1048270	cg12005819	-0.00047312525806378	CCL19_F24
1048271	cg06824156	-0.000392982434978997	CCL19_F24
1048272	cg24528132	0.000543415382754985	CCL19_F24
1048273	cg00277397	-0.000490428279854465	CCL19_F24
1048274	cg14501887	-0.000422553564315387	CCL19_F24
1048275	cg03800969	0.00044509543695058	CCL19_F24
1048276	cg18668327	9.42026825206936e-05	CCL19_F24
1048277	cg10900271	0.00082650146888306	CCL19_F24
1048278	cg10410412	0.0002078654682291	CCL19_F24
1048279	cg02854730	0.00190597447903675	CCL19_F24
1048280	cg04149196	-1.02801841444575e-05	CCL19_F24
1048281	cg22875239	3.75295949281366e-05	CCL19_F24
1048282	cg19233790	1.43811935356651e-05	CCL19_F24
1048283	cg26055062	0.000402369950279276	CCL19_F24
1048284	cg06948106	-0.000416854926371922	CCL19_F24
1048285	cg08302699	-4.20874396239572e-05	CCL19_F24
1048286	cg01161877	-0.000230826450141263	CCL19_F24
1048287	cg13005428	0.00238759926593844	CCL19_F24
1048288	cg22002746	-0.0011371205161167	CCL19_F24
1048289	cg22177148	0.000379074286121565	CCL19_F24
1048290	cg09429700	4.27162353496797e-05	CCL19_F24
1048291	cg27191320	0.000755837548912236	CCL19_F24
1048292	cg26915779	-0.000118600673581492	CCL19_F24
1048293	cg23869909	0.000131007480837592	CCL19_F24
1048294	cg12474835	-0.000515605804174609	CCL19_F24
1048295	cg06260530	-0.000130007600522849	CCL19_F24
1048296	cg16544108	0.000137971815678614	CCL19_F24
1048297	cg06065608	0.000548192377372081	CCL19_F24
1048298	cg18441959	-0.000194092005675467	CCL19_F24
1048299	cg11800635	0.00125828343926567	CCL19_F24
1048300	cg00363658	7.38047490748728e-05	CCL19_F24
1048301	cg18011571	-9.24976311814551e-05	CCL19_F24
1048302	cg25726182	0.00012389358647404	CCL19_F24
1048303	cg08686426	0.00059765316808711	CCL19_F24
1048304	cg27198497	0.000112954312720253	CCL19_F24
1048305	cg00974578	-0.000637853384914116	CCL19_F24
1048306	cg26781728	-3.45648188036089e-05	CCL19_F24
1048307	cg00614805	7.99748541111814e-05	CCL19_F24
1048308	cg05213296	0.000615722815779768	CCL19_F24
1048309	cg24098316	5.59569714259236e-05	CCL19_F24
1048310	cg27000851	-2.17991576274603e-05	CCL19_F24
1048311	cg12837131	0.000252601556397076	CCL19_F24
1048312	cg21401929	0.000359234528879724	CCL19_F24
1048313	cg07202631	0.000364171824041853	CCL19_F24
1048314	cg22075362	-0.000158123760276802	CCL19_F24
1048315	cg21436123	0.00123903960674834	CCL19_F24
1048316	cg06389706	0.000613734572804464	CCL19_F24
1048317	cg09502866	0.00109341236360935	CCL19_F24
1048318	cg25142905	0.000270918788835132	CCL19_F24
1048319	cg23900225	0.000292131120383229	CCL19_F24
1048320	cg05991401	0.000233389654597858	CCL19_F24
1048321	cg22786748	0.000199123731146153	CCL19_F24
1048322	cg26009582	-0.000177386776802843	CCL19_F24
1048323	cg20431748	-0.000314944281048918	CCL19_F24
1048324	cg02218973	-3.11774351706911e-05	CCL19_F24
1048325	cg18140268	0.00127940034349332	CCL19_F24
1048326	cg09671309	0.000222927070493872	CCL19_F24
1048327	cg25486310	6.6889984731807e-05	CCL19_F24
1048328	cg03340148	-4.67321465517415e-06	CCL19_F24
1048329	cg19708803	3.20690890121097e-05	CCL19_F24
1048330	cg04848777	6.43131567156529e-05	CCL19_F24
1048331	cg26214119	-6.13122676670271e-05	CCL19_F24
1048332	cg08083082	-7.99135315190544e-05	CCL19_F24
1048333	cg19880597	-0.000629792168499024	CCL19_F24
1048334	cg03635774	-0.000338845919142215	CCL19_F24
1048335	cg21675424	-3.97526663502828e-06	CCL19_F24
1048336	cg15998531	-0.000217191875779171	CCL19_F24
1048337	cg06453421	-0.000389734605579088	CCL19_F24
1048338	cg14710128	3.23397961679386e-05	CCL19_F24
1048339	cg05368995	0.000617321864825661	CCL19_F24
1048340	cg08375515	0.000160812847947385	CCL19_F24
1048341	cg15372217	0.00123410075307374	CCL19_F24
1048342	cg24304210	-0.000551277393983165	CCL19_F24
1048343	cg16261025	3.51717356337652e-06	CCL19_F24
1048344	cg25222193	-0.000201387490238056	CCL19_F24
1048345	cg11598935	-0.000945141711042593	CCL19_F24
1048346	cg04906915	-0.000448297284125354	CCL19_F24
1048347	cg10228304	-0.0002038239255947	CCL19_F24
1048348	cg22529817	-0.000128009029610163	CCL19_F24
1048349	cg15977716	-1.32142407333593e-05	CCL19_F24
1048350	cg15294781	-0.000466603512348191	CCL19_F24
1048351	cg00464392	-0.000882710186087561	CCL19_F24
1048352	cg17980283	0.000488352808111192	CCL19_F24
1048353	cg21575846	0.000118014877981714	CCL19_F24
1048354	cg18551505	0.000372862405379251	CCL19_F24
1048355	cg19369616	0.000523105738645935	CCL19_F24
1048356	cg14566801	-0.000356571700467408	CCL19_F24
1048357	cg20478877	0.000101025585068392	CCL19_F24
1048358	cg27456519	-0.000146021605595765	CCL19_F24
1048359	cg26938302	-0.000388711821159375	CCL19_F24
1048360	cg22702921	0.000382033078031153	CCL19_F24
1048361	cg25248174	-0.000267270645053988	CCL19_F24
1048362	cg09188212	0.000121305375662913	CCL19_F24
1048363	cg02440282	0.000121208119387386	CCL19_F24
1048364	cg12157764	1.2446873174216e-05	CCL19_F24
1048365	cg26354157	-0.00010230541363037	CCL19_F24
1048366	cg17220225	0.000271249805950014	CCL19_F24
1048367	cg24505802	-4.54163554606403e-05	CCL19_F24
1048368	cg27619796	-0.000128357043511326	CCL19_F24
1048369	cg01069210	6.14477784114551e-05	CCL19_F24
1048370	cg26765567	-0.000666565863008676	CCL19_F24
1048371	cg22660171	-0.000279656591399533	CCL19_F24
1048372	cg08823892	0.00022190729891162	CCL19_F24
1048373	cg15666143	0.000449312643451529	CCL19_F24
1048374	cg18119211	-0.000313427237962705	CCL19_F24
1048375	cg26105227	0.000254441710678005	CCL19_F24
1048376	cg07750552	2.14357311178885e-05	CCL19_F24
1048377	cg25605408	0.000167764470479682	CCL19_F24
1048378	cg01323457	6.34600380041558e-05	CCL19_F24
1048379	cg08514558	0.000235020408877333	CCL19_F24
1048380	cg24475510	5.53636147649059e-05	CCL19_F24
1048381	cg01076970	-0.000107112916734666	CCL19_F24
1048382	cg27427522	0.00033179982014256	CCL19_F24
1048383	cg14824991	0.000224167873978052	CCL19_F24
1048384	cg15415743	4.15888172942303e-05	CCL19_F24
1048385	cg08643176	7.44168039079439e-05	CCL19_F24
1048386	cg17383334	-0.00060170030962555	CCL19_F24
1048387	cg01847889	-6.44535427863633e-05	CCL19_F24
1048388	cg19218438	-0.00177945363794967	CCL19_F24
1048389	cg08284319	-0.0010348533668694	CCL19_F24
1048390	cg25570190	0.00157059936999259	CCL19_F24
1048391	cg06867478	-0.000129557579484979	CCL19_F24
1048392	cg08881864	-5.10016870346134e-05	CCL19_F24
1048393	cg03089032	-0.000652888802341701	CCL19_F24
1048394	cg02551493	-6.3356507606319e-05	CCL19_F24
1048395	cg25654945	0.000389609074665979	CCL19_F24
1048396	cg20671506	-7.68878535455527e-05	CCL19_F24
1048397	cg18647989	0.00028405233453775	CCL19_F24
1048398	cg12533384	0.000521030733766996	CCL19_F24
1048399	cg06733370	0.000127062408198216	CCL19_F24
1048400	cg17373555	3.68763180891766e-05	CCL19_F24
1048401	cg20338182	-4.41232278789342e-05	CCL19_F24
1048402	cg21431834	-0.000437128414602792	CCL19_F24
1048403	cg05845393	-0.000311247756298188	CCL19_F24
1048404	cg23761017	0.00130143722366954	CCL19_F24
1048405	cg10834425	-0.000835480851159028	CCL19_F24
1048406	cg16437027	-1.81803884732771e-05	CCL19_F24
1048407	cg00403716	-0.000887723236372362	CCL19_F24
1048408	cg14178895	-0.000365105804127771	CCL19_F24
1048409	cg15345388	-0.000184657747074265	CCL19_F24
1048410	cg12903648	-1.62447089839803e-05	CCL19_F24
1048411	cg06850005	-0.000426616790230612	CCL19_F24
1048412	cg01461211	-0.000210560872538286	CCL19_F24
1048413	cg02406248	-0.000683241919219214	CCL19_F24
1048414	cg10349687	0.000263733718522251	CCL19_F24
1048415	cg03676485	0.000524822849855058	CCL19_F24
1048416	cg08905575	-5.14947208038239e-06	CCL19_F24
1048417	cg00883565	6.03105114961543e-05	CCL19_F24
1048418	cg03042692	0.000528848306469949	CCL19_F24
1048419	cg23214018	-0.000110947905467983	CCL19_F24
1048420	cg16502472	3.58513764750653e-05	CCL19_F24
1048421	cg20705669	0.000129122100410801	CCL19_F24
1048422	cg08737919	8.43834047588152e-05	CCL19_F24
1048423	cg08409225	-0.000289646435528517	CCL19_F24
1048424	cg19128969	-0.000229695415490637	CCL19_F24
1048425	cg09620705	0.000343710533745744	CCL19_F24
1048426	cg00652175	-2.04546478065343e-05	CCL19_F24
1048427	cg21103227	0.000164359319578665	CCL19_F24
1048428	cg23815491	0.000794997709158863	CCL19_F24
1048429	cg25179306	0.000102517301009149	CCL19_F24
1048430	cg25040783	-0.000158170522484065	CCL19_F24
1048431	cg03988038	0.00015179232309066	CCL19_F24
1048432	cg26088599	0.000266666228277198	CCL19_F24
1048433	cg13582028	-0.000103288613195161	CCL19_F24
1048434	cg20775668	-0.000940967187303976	CCL19_F24
1048435	cg02456976	-0.000301004287709841	CCL19_F24
1048436	cg10605527	2.45766681702616e-06	CCL19_F24
1048437	cg17144252	-0.000304934526196924	CCL19_F24
1048438	cg06297736	-0.000131543142764359	CCL19_F24
1048439	cg09074450	-0.000842549131444046	CCL19_F24
1048440	cg02839725	0.00103987950951395	CCL19_F24
1048441	cg21733226	0.000720565554564292	CCL19_F24
1048442	cg17153947	0.000164029984677559	CCL19_F24
1048443	cg10819829	-0.000108817885966768	CCL19_F24
1048444	cg09913382	-4.02774108973598e-05	CCL19_F24
1048445	cg23054533	0.00018778749967543	CCL19_F24
1048446	cg24066742	4.06626686752395e-05	CCL19_F24
1048447	cg07633119	-7.10586928999355e-05	CCL19_F24
1048448	cg04124466	-0.000260801331338073	CCL19_F24
1048449	cg23387863	-0.000109278157657685	CCL19_F24
1048450	cg16233797	0.000256794535713524	CCL19_F24
1048451	cg07107196	-1.95885992946506e-06	CCL19_F24
1048452	cg12127605	-0.000578938602443199	CCL19_F24
1048453	cg22804476	-0.000295696086486981	CCL19_F24
1048454	cg07967503	-0.000163824642527501	CCL19_F24
1048455	cg08502118	-8.64166021688111e-05	CCL19_F24
1048456	cg12332536	7.5908103030134e-05	CCL19_F24
1048457	cg15994683	1.9360390962559e-05	CCL19_F24
1048458	cg03227305	3.52417066535992e-05	CCL19_F24
1048459	cg12109978	-0.00220238168015179	CCL19_F24
1048460	cg20826526	9.05322718861945e-05	CCL19_F24
1048461	cg16648365	-0.000157960182147279	CCL19_F24
1048462	cg01087485	-0.000308464008876553	CCL19_F24
1048463	cg06375342	-8.20859587598719e-05	CCL19_F24
1048464	cg03495202	0.000287958662126271	CCL19_F24
1048465	cg20200412	-0.000424986100231535	CCL19_F24
1048466	cg15984300	-4.04226472961204e-05	CCL19_F24
1048467	cg03061585	0.000163262121658721	CCL19_F24
1048468	cg09024049	0.000474926949475215	CCL19_F24
1048469	cg01418385	0.000566086474391624	CCL19_F24
1048470	cg26658756	0.00103296396054067	CCL19_F24
1048471	cg20453969	-0.0011179506994156	CCL19_F24
1048472	cg21345125	0.000970831504286494	CCL19_F24
1048473	cg13817037	6.13561547419557e-05	CCL19_F24
1048474	cg17863681	-6.60186360402616e-05	CCL19_F24
1048475	cg09839654	0.000262038610582489	CCL19_F24
1048476	cg04231050	-0.000212249056569663	CCL19_F24
1048477	cg04771084	0.000216781603611318	CCL19_F24
1048478	cg16826149	0.000103331061939068	CCL19_F24
1048479	cg23610075	-0.000180270970088866	CCL19_F24
1048480	cg20975334	0.00012006657668877	CCL19_F24
1048481	cg12475905	0.00021349472277456	CCL19_F24
1048482	cg16668176	0.000153116939646886	CCL19_F24
1048483	cg02612332	0.000271091793497835	CCL19_F24
1048484	cg22812817	-0.000110439458982467	CCL19_F24
1048485	cg15432394	-0.000171854294563557	CCL19_F24
1048486	cg13183369	9.98364904303202e-05	CCL19_F24
1048487	cg04519969	-0.000144735557192657	CCL19_F24
1048488	cg23173617	3.37852334837292e-06	CCL19_F24
1048489	cg02066497	-0.000352496782316696	CCL19_F24
1048490	cg02882979	-0.000546934086121323	CCL19_F24
1048491	cg22269608	1.18471317579588e-05	CCL19_F24
1048492	cg26731536	-0.000171964642294822	CCL19_F24
1048493	cg12368256	0.000511206739512891	CCL19_F24
1048494	cg13905899	-9.7919682973342e-05	CCL19_F24
1048495	cg25482767	-4.6799872941705e-05	CCL19_F24
1048496	cg04772562	0.000117248691298458	CCL19_F24
1048497	cg08241330	-9.20535933845421e-06	CCL19_F24
1048498	cg12614980	-0.000743586771010193	CCL19_F24
1048499	cg20805475	-9.9659795361521e-05	CCL19_F24
1048500	cg03245326	-0.000782543309322399	CCL19_F24
1048501	cg00716716	-0.000492386495685814	CCL19_F24
1048502	cg19168490	-0.000164748187468355	CCL19_F24
1048503	cg07882648	2.23693567649647e-05	CCL19_F24
1048504	cg04283136	0.000155486905039444	CCL19_F24
1048505	cg08441822	0.000226363496054229	CCL19_F24
1048506	cg25468662	9.0254853292351e-05	CCL19_F24
1048507	cg18984809	-7.21410786987767e-05	CCL19_F24
1048508	cg03870816	-2.17380786994079e-05	CCL19_F24
1048509	cg10528424	0.00163410715849706	CCL19_F24
1048510	cg18678635	-0.000156721211250327	CCL19_F24
1048511	cg10908540	4.67576808532161e-05	CCL19_F24
1048512	cg06375077	1.78080437826844e-05	CCL19_F24
1048513	cg06533052	-0.000126565737017937	CCL19_F24
1048514	cg03606269	-6.49993261949339e-05	CCL19_F24
1048515	cg27497962	-4.46324995734804e-07	CCL19_F24
1048516	cg17868609	0.000508567537662617	CCL19_F24
1048517	cg19511235	-4.62212326456182e-05	CCL19_F24
1048518	cg00714585	-0.000231941917603852	CCL19_F24
1048519	cg00890054	5.01353392102654e-06	CCL19_F24
1048520	cg13036546	-0.000278236915229949	CCL19_F24
1048521	cg13527620	0.000212371584482605	CCL19_F24
1048522	cg05219616	-8.23539030091548e-05	CCL19_F24
1048523	cg25861733	8.07378272503849e-06	CCL19_F24
1048524	cg18808777	-0.00118612541181966	CCL19_F24
1048525	cg09860053	0.000205442509508086	CCL19_F24
1048526	cg20027782	-5.08369443791245e-05	CCL19_F24
1048527	cg00078861	-0.000347639042231444	CCL19_F24
1048528	cg26893685	-0.000582502493589754	CCL19_F24
1048529	cg15664323	-1.60175643129303e-05	CCL19_F24
1048530	cg27364652	-0.000175503794129072	CCL19_F24
1048531	cg16828023	-0.000181038546638783	CCL19_F24
1048532	cg23141902	0.000162372336230372	CCL19_F24
1048533	cg26893861	0.0022461364202192	CCL19_F24
1048534	cg02242870	-6.43423309407129e-05	CCL19_F24
1048535	cg25794387	-0.000160905347889878	CCL19_F24
1048536	cg17019362	0.00014583809987776	CCL19_F24
1048537	cg25364972	-0.000463036239428216	CCL19_F24
1048538	cg13606287	0.000513658018741892	CCL19_F24
1048539	cg06985868	-2.00017672468979e-05	CCL19_F24
1048540	cg02705068	0.000212485669453426	CCL19_F24
1048541	cg16154857	-0.00010399886162322	CCL19_F24
1048542	cg21785723	-0.00015460509178272	CCL19_F24
1048543	cg02901722	-0.000605391811320849	CCL19_F24
1048544	cg12675415	0.000923466722906351	CCL19_F24
1048545	cg22204671	0.000400498912453998	CCL19_F24
1048546	cg19245151	-3.75318057175184e-05	CCL19_F24
1048547	cg03937116	0.000326118453454936	CCL19_F24
1048548	cg00901543	-2.81316436022022e-05	CCL19_F24
1048549	cg11056057	0.000895635395842958	CCL19_F24
1048550	cg05855948	-2.02734633586513e-05	CCL19_F24
1048551	cg17332484	-0.000266205787961157	CCL19_F24
1048552	cg24919884	-8.59975018792694e-05	CCL19_F24
1048553	cg16358215	-0.000125854900236169	CCL19_F24
1048554	cg05956920	0.000131948189968271	CCL19_F24
1048555	cg13084560	0.000735500260483956	CCL19_F24
1048556	cg03115470	0.000182941856928075	CCL19_F24
1048557	cg08450742	0.00011301903363689	CCL19_F24
1048558	cg00885504	-4.96586045697213e-05	CCL19_F24
1048559	cg17703528	-0.00046913283904551	CCL19_F24
1048560	cg18804777	-6.62311673079351e-06	CCL19_F24
1048561	cg16861209	0.00018532784194335	CCL19_F24
1048562	cg04637727	-0.000264857098889053	CCL19_F24
1048563	cg13328713	3.1171776446331e-05	CCL19_F24
1048564	cg25244828	0.000775121254472332	CCL19_F24
1048565	cg20131013	0.000198605243936748	CCL19_F24
1048566	cg01443452	-0.00024398340427448	CCL19_F24
1048567	cg26443106	-7.52950447666757e-05	CCL19_F24
1048568	cg05424459	0.000203282487709154	CCL19_F24
1048569	cg04647918	0.00028361695846468	CCL19_F24
1048570	cg22053010	-0.00125345331942816	CCL19_F24
1048571	cg05334937	0.00036747951938347	CCL19_F24
1048572	cg14764476	-0.000105265523652327	CCL19_F24
1048573	cg15801433	-7.28234112463112e-05	CCL19_F24
1048574	cg23903252	-6.31816901624426e-05	CCL19_F24
1048575	cg14163311	0.000257233629743127	CCL19_F24
1048576	cg08439787	-0.000189908146877818	CCL19_F24
1048577	cg00636390	-0.000486716939136268	CCL19_F24
1048578	cg08831401	0.000535226273004213	CCL19_F24
1048579	cg00657023	-0.000662308711526909	CCL19_F24
1048580	cg06297367	-0.000315051240201916	CCL19_F24
1048581	cg13054378	-0.000303083309627857	CCL19_F24
1048582	cg07772279	0.000135347555527424	CCL19_F24
1048583	cg13696099	-7.31352461851519e-05	CCL19_F24
1048584	cg11324229	0.00030529831618712	CCL19_F24
1048585	cg16973406	2.57479807831372e-05	CCL19_F24
1048586	cg07881365	-0.000256461714951841	CCL19_F24
1048587	cg27540686	0.000161529965989997	CCL19_F24
1048588	cg13476200	9.56598961812999e-05	CCL19_F24
1048589	cg03680507	-0.000163109826382217	CCL19_F24
1048590	cg10385813	-2.57137522908536e-05	CCL19_F24
1048591	cg18187859	-0.00105085861495349	CCL19_F24
1048592	cg25147908	2.5069132782661e-05	CCL19_F24
1048593	cg05576949	-0.000294954028254682	CCL19_F24
1048594	cg19454272	2.87163129700563e-05	CCL19_F24
1048595	cg00729627	-1.02583457391621e-06	CCL19_F24
1048596	cg12602321	-0.000484334766281583	CCL19_F24
1048597	cg24267017	0.000296782316982205	CCL19_F24
1048598	cg03870261	0.000407824711191653	CCL19_F24
1048599	cg22113540	-6.5170992786979e-06	CCL19_F24
1048600	cg01339881	0.000127718454939835	CCL19_F24
1048601	cg15764445	0.00181097340302859	CCL19_F24
1048602	cg19731541	1.1436088219154e-05	CCL19_F24
1048603	cg13757263	0.000165734779398167	CCL19_F24
1048604	cg19304887	0.000226287209096807	CCL19_F24
1048605	cg03673969	-3.42291139356377e-05	CCL19_F24
1048606	cg00908794	-0.000306333948321379	CCL19_F24
1048607	cg05016940	-0.000145564074120414	CCL19_F24
1048608	cg19550914	0.000514980388481939	CCL19_F24
1048609	cg11051103	-8.44153997690087e-05	CCL19_F24
1048610	cg18284575	-0.000773267545295291	CCL19_F24
1048611	cg13778166	-0.000101339255568253	CCL19_F24
1048612	cg27230320	0.000114026885302725	CCL19_F24
1048613	cg10983442	0.00010430061021943	CCL19_F24
1048614	cg19887404	-0.000344597417858775	CCL19_F24
1048615	cg23541619	0.000769032350254619	CCL19_F24
1048616	cg04416908	-5.14275501612831e-05	CCL19_F24
1048617	cg09495438	-0.000181490867928516	CCL19_F24
1048618	cg09694300	4.39398378198286e-06	CCL19_F24
1048619	cg14733426	2.96529110677656e-05	CCL19_F24
1048620	cg10964663	-0.000103581120221286	CCL19_F24
1048621	cg27577907	-0.000190897883370907	CCL19_F24
1048622	cg17783086	-0.000141856739738044	CCL19_F24
1048623	cg09452784	-8.91582587545075e-05	CCL19_F24
1048624	cg16913250	-0.000750971454683996	CCL19_F24
1048625	cg01173485	1.19970841483965e-05	CCL19_F24
1048626	cg18129178	0.00100819376062888	CCL19_F24
1048627	cg19799291	0.00026735860005093	CCL19_F24
1048628	cg05615996	0.00175229192206393	CCL19_F24
1048629	cg04103847	0.000117721944963395	CCL19_F24
1048630	cg23721723	-4.50226992007225e-05	CCL19_F24
1048631	cg26570165	0.000169743202985442	CCL19_F24
1048632	cg02210441	-0.000395842902677115	CCL19_F24
1048633	cg15050328	0.000156890775181794	CCL19_F24
1048634	cg01962826	0.000116877825688938	CCL19_F24
1048635	cg06094482	0.000384123234541673	CCL19_F24
1048636	cg05813131	0.000144852272327265	CCL19_F24
1048637	cg20232673	-0.000165712252601449	CCL19_F24
1048638	cg25720625	0.000585335411596631	CCL19_F24
1048639	cg22768129	0.000278626432890663	CCL19_F24
1048640	cg17812751	0.00160011201753682	CCL19_F24
1048641	cg27370049	-0.000181907961455733	CCL19_F24
1048642	cg00211883	-0.000324800543491736	CCL19_F24
1048643	cg17518427	-3.05803262648341e-05	CCL19_F24
1048644	cg08041745	0.000139814716259097	CCL19_F24
1048645	cg09352338	-0.000353938008645401	CCL19_F24
1048646	cg12987582	8.54580672539179e-05	CCL19_F24
1048647	cg13864543	0.000100082725506065	CCL19_F24
1048648	cg05618517	8.88735134307282e-05	CCL19_F24
1048649	cg27225215	-0.000340198318562294	CCL19_F24
1048650	cg11540482	0.000118290123500903	CCL19_F24
1048651	cg08496387	0.000133571539834804	CCL19_F24
1048652	cg07182242	-0.00020716516616243	CCL19_F24
1048653	cg04291946	0.00024029506436904	CCL19_F24
1048654	cg14250138	-0.000278386257324791	CCL19_F24
1048655	cg11302751	2.05184698321483e-05	CCL19_F24
1048656	cg09975562	-0.000209344494044867	CCL19_F24
1048657	cg23868143	-6.31020525065447e-06	CCL19_F24
1048658	cg01940753	-3.50602225266121e-05	CCL19_F24
1048659	cg24760819	-0.000135187407149024	CCL19_F24
1048660	cg06878709	-1.57611467658265e-05	CCL19_F24
1048661	cg18266414	-1.5139466400414e-05	CCL19_F24
1048662	cg06743426	-6.70828504716597e-05	CCL19_F24
1048663	cg21093945	-0.000452145571783389	CCL19_F24
1048664	cg06502279	-0.000731664553985015	CCL19_F24
1048665	cg00248914	-0.000371984133890599	CCL19_F24
1048666	cg09835105	-0.000443844905528898	CCL19_F24
1048667	cg20821288	-0.000744698323215881	CCL19_F24
1048668	cg13271155	-4.190007827517e-05	CCL19_F24
1048669	cg26805579	-0.00280292810254829	CCL19_F24
1048670	cg00422566	-0.000233178063158237	CCL19_F24
1048671	cg03945777	4.20240322575279e-05	CCL19_F24
1048672	cg05043910	-0.00020136513208906	CCL19_F24
1048673	cg04913465	1.66237599972371e-05	CCL19_F24
1048674	cg05022087	0.00096031789351901	CCL19_F24
1048675	cg19309676	-0.000729311349270259	CCL19_F24
1048676	cg09738733	9.39248577362859e-05	CCL19_F24
1048677	cg16507827	-0.000135558029446292	CCL19_F24
1048678	cg08709827	-0.000435081524900104	CCL19_F24
1048679	cg18947120	-0.000738511400430458	CCL19_F24
1048680	cg15192627	-0.000599741241728175	CCL19_F24
1048681	cg03867429	-0.000153876736029629	CCL19_F24
1048682	cg15918990	0.000427917886187361	CCL19_F24
1048683	cg15378530	-0.000168610514758877	CCL19_F24
1048684	cg19845212	-0.000221269137542009	CCL19_F24
1048685	cg19207090	0.000457694459918904	CCL19_F24
1048686	cg18633060	1.27754037482306e-05	CCL19_F24
1048687	cg14161624	-0.000204387319260275	CCL19_F24
1048688	cg17107246	0.000319833865856354	CCL19_F24
1048689	cg26111285	0.000405570151342392	CCL19_F24
1048690	cg17991049	-0.000112006493829918	CCL19_F24
1048691	cg00347775	-0.000972299819628957	CCL19_F24
1048692	cg06400334	0.000227973324023642	CCL19_F24
1048693	cg14429919	0.000740479491265898	CCL19_F24
1048694	cg06494786	-2.95842786669821e-05	CCL19_F24
1048695	cg27020975	0.000755665833395427	CCL19_F24
1048696	cg06605933	0.000233680795945023	CCL19_F24
1048697	cg12513379	-0.000232148780122333	CCL19_F24
1048698	cg26539023	0.000295794109303911	CCL19_F24
1048699	cg27436940	-0.000240373863043675	CCL19_F24
1048700	cg06241765	0.000235466880308948	CCL19_F24
1048701	cg10493067	1.76261689504565e-05	CCL19_F24
1048702	cg00432049	0.000424443730700547	CCL19_F24
1048703	cg10981342	0.000142952153355231	CCL19_F24
1048704	cg10827318	-0.000181062162405482	CCL19_F24
1048705	cg08123339	-0.000661549331103921	CCL19_F24
1048706	cg09127007	0.000359357393514203	CCL19_F24
1048707	cg09329632	0.000164645836936341	CCL19_F24
1048708	cg07502242	-1.71021444535881e-05	CCL19_F24
1048709	cg07270947	0.000363934281684727	CCL19_F24
1048710	cg06030258	4.32477196070247e-06	CCL19_F24
1048711	cg24873171	0.000171526129640864	CCL19_F24
1048712	cg12959030	0.000224490091212654	CCL19_F24
1048713	cg10271794	-3.39856153072329e-05	CCL19_F24
1048714	cg14847483	0.000100363649370133	CCL19_F24
1048715	cg22397847	5.25612642359117e-05	CCL19_F24
1048716	cg25975856	0.000481205383826017	CCL19_F24
1048717	cg21240855	1.80361989467618e-05	CCL19_F24
1048718	cg21842905	0.00016972895422567	CCL19_F24
1048719	cg16479923	-7.48271736681946e-05	CCL19_F24
1048720	cg10503136	0.000137956225018229	CCL19_F24
1048721	cg13241645	6.04188853472621e-05	CCL19_F24
1048722	cg12582651	3.02275706652974e-05	CCL19_F24
1048723	cg06766034	0.000300942032062538	CCL19_F24
1048724	cg22770815	-0.000314539824767002	CCL19_F24
1048725	cg13525895	3.61712124010498e-05	CCL19_F24
1048726	cg24408057	0.00121872141664826	CCL19_F24
1048727	cg17916766	-8.89816004009668e-05	CCL19_F24
1048728	cg04664628	0.000528080151127829	CCL19_F24
1048729	cg03674061	0.000481667646933448	CCL19_F24
1048730	cg02384792	-0.000148431968300163	CCL19_F24
1048731	cg00308816	0.000206947406279183	CCL19_F24
1048732	cg00115194	-0.000282987361638548	CCL19_F24
1048733	cg26452811	-0.000342498937333987	CCL19_F24
1048734	cg19052870	-7.06927661569143e-05	CCL19_F24
1048735	cg13071082	7.38987624333943e-06	CCL19_F24
1048736	cg01921107	3.22876492982511e-05	CCL19_F24
1048737	cg08704764	-1.07789841865905e-05	CCL19_F24
1048738	cg24417798	0.00102707182683278	CCL19_F24
1048739	cg12150421	1.32893127338211e-05	CCL19_F24
1048740	cg11789906	-0.00038691550252929	CCL19_F24
1048741	cg25665749	-0.000300512575762412	CCL19_F24
1048742	cg07484253	-0.000494957459843356	CCL19_F24
1048743	cg05374238	7.69541751614957e-05	CCL19_F24
1048744	cg23550016	6.732667566809e-05	CCL19_F24
1048745	cg07573064	-8.9092335657287e-05	CCL19_F24
1048746	cg26408837	-1.56315753108875e-06	CCL19_F24
1048747	cg04884798	-0.000121144771193305	CCL19_F24
1048748	cg05033560	-8.45297216223091e-05	CCL19_F24
1048749	cg01751540	0.000411548197136762	CCL19_F24
1048750	cg05592035	1.97473554359431e-05	CCL19_F24
1048751	cg15915766	0.000103665569724902	CCL19_F24
1048752	cg24061197	0.000515165251657243	CCL19_F24
1048753	cg14177084	-0.000378979779525057	CCL19_F24
1048754	cg16952663	-0.00140451890065366	CCL19_F24
1048755	cg20237890	0.000724472129121846	CCL19_F24
1048756	cg26221928	-0.000190025699057051	CCL19_F24
1048757	cg22660370	0.000350744676430776	CCL19_F24
1048758	cg15795748	-5.38844811379312e-05	CCL19_F24
1048759	cg13485112	-0.000502793572496447	CCL19_F24
1048760	cg19699653	-5.23427455086412e-05	CCL19_F24
1048761	cg23773700	0.000521639957149301	CCL19_F24
1048762	cg19437917	-0.000276433582464091	CCL19_F24
1048763	cg03834968	0.000367703185138193	CCL19_F24
1048764	cg22839108	-0.000214306825705041	CCL19_F24
1048765	cg02838895	0.00060369264491386	CCL19_F24
1048766	cg17128312	-0.000184669224711025	CCL19_F24
1048767	cg10488946	0.000200417129895292	CCL19_F24
1048768	cg07048996	-7.12366563956826e-05	CCL19_F24
1048769	cg24864747	-0.000693526247297731	CCL19_F24
1048770	cg23184556	4.98082835846328e-06	CCL19_F24
1048771	cg04730825	-3.18017957465121e-05	CCL19_F24
1048772	cg15019644	0.00200092026800055	CCL19_F24
1048773	cg20061837	0.000620273612728353	CCL19_F24
1048774	cg04970284	0.000139086773683671	CCL19_F24
1048775	cg02509040	-0.000164745537084333	CCL19_F24
1048776	cg05007951	9.02154860392408e-05	CCL19_F24
1048777	cg05230567	0.000446262245609595	CCL19_F24
1048778	cg24736167	0.00012390580904024	CCL19_F24
1048779	cg19193403	-0.000265480120174348	CCL19_F24
1048780	cg00860726	-0.000305897014184358	CCL19_F24
1048781	cg07442503	0.000118527574486807	CCL19_F24
1048782	cg27228712	-0.000312722304735099	CCL19_F24
1048783	cg12354192	-0.000504626799695253	CCL19_F24
1048784	cg09836187	0.000218192099896237	CCL19_F24
1048785	cg14525527	-0.000238439714206459	CCL19_F24
1048786	cg07700843	-0.000615304514168081	CCL19_F24
1048787	cg13741927	0.000408638793538259	CCL19_F24
1048788	cg26288595	-1.27544980854979e-05	CCL19_F24
1048789	cg12736868	-0.000170153801606143	CCL19_F24
1048790	cg22068589	-0.00107692185211398	CCL19_F24
1048791	cg10338518	-0.000219299266369197	CCL19_F24
1048792	cg03076974	7.00614796840353e-05	CCL19_F24
1048793	cg17026799	-0.000194925804568877	CCL19_F24
1048794	cg24885828	5.04180580455619e-06	CCL19_F24
1048795	cg20774026	-0.000706937996359637	CCL19_F24
1048796	cg01286468	-0.000598252804922626	CCL19_F24
1048797	cg20217978	-0.000114889248193887	CCL19_F24
1048798	cg07098854	0.000836105401458018	CCL19_F24
1048799	cg18211014	0.000141763102821674	CCL19_F24
1048800	cg01357351	-0.000177187102728221	CCL19_F24
1048801	cg02188142	0.000640893115705522	CCL19_F24
1048802	cg01490807	0.000115053003368977	CCL19_F24
1048803	cg08144931	-0.000207795670175974	CCL19_F24
1048804	cg15697902	0.000122335861683383	CCL19_F24
1048805	cg16228392	-0.000609283018938064	CCL19_F24
1048806	cg16461781	-0.000110176669597022	CCL19_F24
1048807	cg04181991	-0.00110554135789061	CCL19_F24
1048808	cg18456139	0.000158276333065248	CCL19_F24
1048809	cg10001720	0.000422888634615127	CCL19_F24
1048810	cg10582189	0.000530061086921048	CCL19_F24
1048811	cg23755440	-7.21984179160999e-05	CCL19_F24
1048812	cg26662672	0.0012152654438112	CCL19_F24
1048813	cg25345365	0.000122671680269193	CCL19_F24
1048814	cg17862118	-2.43628224484621e-06	CCL19_F24
1048815	cg16851369	-0.000141636231157353	CCL19_F24
1048816	cg20725334	-2.1705698413057e-05	CCL19_F24
1048817	cg00705901	-2.99062445270019e-05	CCL19_F24
1048818	cg00211726	-0.000532307045233919	CCL19_F24
1048819	cg23684898	3.01876147892729e-05	CCL19_F24
1048820	cg15268954	-4.71065745727488e-05	CCL19_F24
1048821	cg08569850	1.04844004518456e-05	CCL19_F24
1048822	cg15322785	-2.58926067446762e-05	CCL19_F24
1048823	cg06145435	0.000827865417067147	CCL19_F24
1048824	cg13680965	1.1314122361074e-05	CCL19_F24
1048825	cg08192516	-0.000629405862139195	CCL19_F24
1048826	cg18669022	-0.000987390438638944	CCL19_F24
1048827	cg14637411	-5.70227786115662e-05	CCL19_F24
1048828	cg18984282	0.000267220717815107	CCL19_F24
1048829	cg12226946	5.18471066104211e-05	CCL19_F24
1048830	cg01946824	-2.98755862678943e-06	CCL19_F24
1048831	cg11077835	-0.000340142626645919	CCL19_F24
1048832	cg12552744	5.98557736766994e-05	CCL19_F24
1048833	cg19185579	-9.86113095042609e-05	CCL19_F24
1048834	cg14464829	0.000103236934579543	CCL19_F24
1048835	cg11488840	0.000327357175739807	CCL19_F24
1048836	cg27611830	0.000896247660239495	CCL19_F24
1048837	cg19727616	0.00025663775120322	CCL19_F24
1048838	cg12477454	1.27456633438669e-05	CCL19_F24
1048839	cg03829739	-0.000829146371357435	CCL19_F24
1048840	cg22840887	0.000988697439753512	CCL19_F24
1048841	cg25418200	0.00034614925505316	CCL19_F24
1048842	cg13894535	-0.000136433235211151	CCL19_F24
1048843	cg24122386	0.00127055675295067	CCL19_F24
1048844	cg00394303	0.000189273476717326	CCL19_F24
1048845	cg05082563	0.000125851059971652	CCL19_F24
1048846	cg11140276	0.00109074908927698	CCL19_F24
1048847	cg19504061	0.000532587200494185	CCL19_F24
1048848	cg16327961	-5.18109340735635e-05	CCL19_F24
1048849	cg09376781	-1.14817032238505e-05	CCL19_F24
1048850	cg03778087	-6.51512812229088e-05	CCL19_F24
1048851	cg26649111	-0.000470850047547059	CCL19_F24
1048852	cg05919790	-0.000106370089847778	CCL19_F24
1048853	cg23518655	9.75736476553115e-05	CCL19_F24
1048854	cg06835411	0.000549571149637269	CCL19_F24
1048855	cg03809021	-0.000344599963785615	CCL19_F24
1048856	cg27047353	0.000117912560079783	CCL19_F24
1048857	cg01837362	-8.61259951475344e-05	CCL19_F24
1048858	cg19620383	0.000184707539427533	CCL19_F24
1048859	cg21946374	-6.19558914883308e-07	CCL19_F24
1048860	cg00051154	0.00319999585601429	CCL19_F24
1048861	cg15777472	8.61826159653896e-05	CCL19_F24
1048862	cg17315175	-4.32551919874433e-05	CCL19_F24
1048863	cg25705519	0.000238766651337306	CCL19_F24
1048864	cg13555225	3.25997822739868e-05	CCL19_F24
1048865	cg26421169	0.000235895877379748	CCL19_F24
1048866	cg07760125	0.000396572824871369	CCL19_F24
1048867	cg20801308	-0.000149778637215608	CCL19_F24
1048868	cg13372905	-2.44956810149854e-05	CCL19_F24
1048869	cg18931850	-0.000108528457993004	CCL19_F24
1048870	cg11241549	0.000233034969280119	CCL19_F24
1048871	cg02537014	0.000316706152636221	CCL19_F24
1048872	cg02059823	0.00198700102355719	CCL19_F24
1048873	cg26277237	-0.000592181584487619	CCL19_F24
1048874	cg02487452	0.000249994161505538	CCL19_F24
1048875	cg16389345	-0.000148010015829625	CCL19_F24
1048876	cg02550607	-7.70158354884047e-05	CCL19_F24
1048877	cg22386492	0.000824357683641789	CCL19_F24
1048878	ch.7.102590751F	-0.000130680891004515	CCL19_F24
1048879	cg18035979	5.67048877521387e-05	CCL19_F24
1048880	cg07204800	-9.90806003548407e-05	CCL19_F24
1048881	cg14655553	-4.69712944168067e-05	CCL19_F24
1048882	cg13574174	0.000974063909024458	CCL19_F24
1048883	cg15135176	8.52209829381511e-05	CCL19_F24
1048884	cg12174701	6.9837059347374e-05	CCL19_F24
1048885	cg02024241	0.000261888703085642	CCL19_F24
1048886	cg23330903	6.74171335918445e-05	CCL19_F24
1048887	cg01296910	0.000684864231480839	CCL19_F24
1048888	cg16668180	0.000121877654325971	CCL19_F24
1048889	cg13902014	0.00032469172901861	CCL19_F24
1048890	cg17080388	-0.000501863904273399	CCL19_F24
1048891	cg13155863	-6.32699468169742e-05	CCL19_F24
1048892	cg02610600	0.00022312171048687	CCL19_F24
1048893	cg22870970	-0.000128183109398869	CCL19_F24
1048894	cg17072571	8.4824229739544e-05	CCL19_F24
1048895	cg02300234	-0.000136911141570624	CCL19_F24
1048896	cg20832320	3.39748380080288e-05	CCL19_F24
1048897	cg04398282	0.000187446219528229	CCL19_F24
1048898	cg02566861	0.00015216926952805	CCL19_F24
1048899	cg06578468	0.000171070268814831	CCL19_F24
1048900	cg07420417	0.0048232004336697	CCL19_F24
1048901	cg17737776	5.16951721585413e-06	CCL19_F24
1048902	cg02054943	3.39818850780401e-05	CCL19_F24
1048903	cg03807316	-0.000297788703695216	CCL19_F24
1048904	cg15407162	-0.00121020040267631	CCL19_F24
1048905	cg16151451	0.000124642597896265	CCL19_F24
1048906	cg03978579	1.10373782149024e-05	CCL19_F24
1048907	cg19683494	-0.000130814505833257	CCL19_F24
1048908	cg13510751	6.61631083133069e-05	CCL19_F24
1048909	cg14773207	0.000452280989541266	CCL19_F24
1048910	cg16213006	0.000141418848810455	CCL19_F24
1048911	cg16538205	5.04907093016299e-05	CCL19_F24
1048912	cg00581320	2.63310044189813e-05	CCL19_F24
1048913	cg20585033	0.000119619083224449	CCL19_F24
1048914	cg17380091	-2.66979008515803e-05	CCL19_F24
1048915	cg14674743	8.32525344532737e-05	CCL19_F24
1048916	cg16514113	-0.000214502344988275	CCL19_F24
1048917	cg17334536	-0.00020421030623815	CCL19_F24
1048918	cg19198358	0.000602581666658064	CCL19_F24
1048919	cg12020957	-0.000198021445580947	CCL19_F24
1048920	cg01455799	0.00051700498965574	CCL19_F24
1048921	cg07585765	0.000190469280284084	CCL19_F24
1048922	cg05761650	-0.000806457433573623	CCL19_F24
1048923	cg25639505	-3.08309868853516e-06	CCL19_F24
1048924	cg17659775	8.06031582750932e-05	CCL19_F24
1048925	cg02732508	0.000221236885768804	CCL19_F24
1048926	cg16348812	-9.4830001557178e-05	CCL19_F24
1048927	cg23528763	6.83575464114758e-05	CCL19_F24
1048928	cg00734666	-0.000179906139754681	CCL19_F24
1048929	cg17384806	-0.000829755799399257	CCL19_F24
1048930	cg05128724	0.000187093578899096	CCL19_F24
1048931	cg09918394	-0.00127103592341345	CCL19_F24
1048932	cg21821643	-0.00112579591716049	CCL19_F24
1048933	cg09175833	-0.00019348728836956	CCL19_F24
1048934	cg15218485	-0.000701198314915846	CCL19_F24
1048935	cg23578243	-0.000620050777660351	CCL19_F24
1048936	cg25431120	-5.64876916256924e-05	CCL19_F24
1048937	cg07010297	0.000563509194928184	CCL19_F24
1048938	cg18935575	0.000705701097478481	CCL19_F24
1048939	cg21269117	-0.000448292023692474	CCL19_F24
1048940	cg01530413	0.000106121278920646	CCL19_F24
1048941	cg12595306	-7.59846868775635e-05	CCL19_F24
1048942	cg09423413	-0.000318169960681474	CCL19_F24
1048943	cg16346806	7.27053298591351e-05	CCL19_F24
1048944	cg06427816	-0.00013873355502795	CCL19_F24
1048945	cg03623288	4.79196784994822e-05	CCL19_F24
1048946	cg20730770	0.000747225486422306	CCL19_F24
1048947	cg16120196	-0.000450265993878645	CCL19_F24
1048948	cg03486603	-0.000296943685555671	CCL19_F24
1048949	cg02518222	-9.03282805256385e-05	CCL19_F24
1048950	cg20235473	-0.00101019481301416	CCL19_F24
1048951	cg26831220	0.000544801482632607	CCL19_F24
1048952	cg19818923	-0.00048982285806914	CCL19_F24
1048953	cg14883408	0.00022251780661211	CCL19_F24
1048954	cg08429399	-8.79451379015316e-05	CCL19_F24
1048955	cg05027258	8.72130436352577e-05	CCL19_F24
1048956	cg21284822	-0.00177817612845327	CCL19_F24
1048957	cg10818676	0.0028048710091584	CCL19_F24
1048958	cg20034120	1.3737136554532e-05	CCL19_F24
1048959	cg01345354	-0.000615205651498938	CCL19_F24
1048960	cg11019319	-0.000100694440075087	CCL19_F24
1048961	cg00636918	-0.000159407076781233	CCL19_F24
1048962	cg15264601	-0.000795948561520162	CCL19_F24
1048963	cg01772554	0.000175159453053931	CCL19_F24
1048964	cg21847118	-3.89889925980787e-05	CCL19_F24
1048965	cg07308040	0.000824450298120563	CCL19_F24
1048966	cg23661466	0.00120722982839334	CCL19_F24
1048967	cg16562126	1.10777619383139e-05	CCL19_F24
1048968	cg04184427	0.000115292977021398	CCL19_F24
1048969	cg17545182	-0.00107964045013383	CCL19_F24
1048970	cg18793724	-0.000220421391720333	CCL19_F24
1048971	cg00281781	0.000206496492626421	CCL19_F24
1048972	cg08665243	0.000101880600366221	CCL19_F24
1048973	cg09933108	5.47057934186391e-05	CCL19_F24
1048974	cg14130119	-1.89486084872591e-06	CCL19_F24
1048975	cg22994586	0.000286923744385243	CCL19_F24
1048976	cg02610274	1.57044605551585e-05	CCL19_F24
1048977	cg11681259	0.000105223411144665	CCL19_F24
1048978	cg03997458	0.000178648000430412	CCL19_F24
1048979	cg18802729	-0.000512633018999675	CCL19_F24
1048980	cg05688764	0.000166634964061617	CCL19_F24
1048981	cg19764096	0.000484637429123475	CCL19_F24
1048982	cg11433323	-0.00021153481168097	CCL19_F24
1048983	cg20292636	-0.00018209157117855	CCL19_F24
1048984	cg05878519	-0.000277624105000457	CCL19_F24
1048985	cg14510445	0.000756543895482122	CCL19_F24
1048986	cg13069515	-0.000216812565747447	CCL19_F24
1048987	cg04550697	-0.000117750013975042	CCL19_F24
1048988	cg05159206	0.000139856000074315	CCL19_F24
1048989	cg07228654	-8.96220732386541e-05	CCL19_F24
1048990	cg15348609	0.000200931889117591	CCL19_F24
1048991	cg01166985	0.00074129457615472	CCL19_F24
1048992	cg25501235	-1.92740141078321e-05	CCL19_F24
1048993	cg14094040	8.95298508663074e-06	CCL19_F24
1048994	cg21599783	-0.00118365026232335	CCL19_F24
1048995	cg16659834	2.18981041176606e-05	CCL19_F24
1048996	cg24985438	2.13804571472934e-05	CCL19_F24
1048997	cg14865834	-0.00020659865387842	CCL19_F24
1048998	cg14129790	5.57619435156044e-05	CCL19_F24
1048999	cg12022583	-0.000132494223891809	CCL19_F24
1049000	cg08621403	-0.000566706580060674	CCL19_F24
1049001	cg14201946	-0.000115639302701361	CCL19_F24
1049002	cg08456420	-1.39086341170011e-05	CCL19_F24
1049003	cg00917413	0.00068561511984192	CCL19_F24
1049004	cg24953596	0.000649948548071093	CCL19_F24
1049005	cg04881622	0.000381381429579214	CCL19_F24
1049006	cg07816130	0.000267297827091324	CCL19_F24
1049007	cg03437666	0.000104073655541924	CCL19_F24
1049008	cg11670060	-0.00014555973368892	CCL19_F24
1049009	cg14232684	6.5566777055313e-05	CCL19_F24
1049010	cg26995942	0.000110103784978236	CCL19_F24
1049011	cg09279273	1.9533432422184e-05	CCL19_F24
1049012	cg16079130	0.000605667083554116	CCL19_F24
1049013	cg27109284	0.000196819691749383	CCL19_F24
1049014	cg23807646	0.00025445096830134	CCL19_F24
1049015	cg20189274	0.000716499964184419	CCL19_F24
1049016	cg14115182	0.000263221122066935	CCL19_F24
1049017	cg15240652	0.000830591574417842	CCL19_F24
1049018	cg12208064	0.000451834864554215	CCL19_F24
1049019	cg21579782	5.0747298372498e-05	CCL19_F24
1049020	cg24211214	-6.09216822417753e-05	CCL19_F24
1049021	cg05092777	-0.000185160477341839	CCL19_F24
1049022	cg00277342	0.000181299856484221	CCL19_F24
1049023	cg26747706	-1.36552871851603e-05	CCL19_F24
1049024	cg20424204	0.00043303873415411	CCL19_F24
1049025	cg12741184	0.00015010711956665	CCL19_F24
1049026	cg09134866	-0.000142881022643752	CCL19_F24
1049027	cg05085782	3.52745961823853e-05	CCL19_F24
1049028	cg22552004	-0.000192476684628868	CCL19_F24
1049029	cg21235329	-5.4915920773455e-05	CCL19_F24
1049030	cg04774239	-0.000267308552976747	CCL19_F24
1049031	cg02016305	-0.000199024937841659	CCL19_F24
1049032	cg01597629	-9.94186837986885e-05	CCL19_F24
1049033	cg25758137	0.00016901180149551	CCL19_F24
1049034	cg23572289	-0.000383974913412294	CCL19_F24
1049035	cg03288922	0.000201059096314286	CCL19_F24
1049036	cg16579946	-0.000656653290495486	CCL19_F24
1049037	cg06937205	6.45373455683731e-05	CCL19_F24
1049038	cg25977769	-0.000438793139632878	CCL19_F24
1049039	cg07336128	0.000519586592984909	CCL19_F24
1049040	cg13720090	-0.000137058070845428	CCL19_F24
1049041	cg11831006	7.93345254971143e-05	CCL19_F24
1049042	cg16362203	-0.000330271872978591	CCL19_F24
1049043	cg09142858	0.000263372668121728	CCL19_F24
1049044	cg11566411	-1.10096755078375e-05	CCL19_F24
1049045	cg13085622	-0.000124671654619278	CCL19_F24
1049046	cg14377523	7.99570050106735e-05	CCL19_F24
1049047	cg19910322	0.000649923509266192	CCL19_F24
1049048	cg06476681	-0.000120022348805038	CCL19_F24
1049049	cg07450693	0.00057496833967588	CCL19_F24
1049050	cg09978047	-2.18203896902574e-05	CCL19_F24
1049051	cg10723575	-8.9244452071006e-05	CCL19_F24
1049052	cg24561213	-0.000265149157406295	CCL19_F24
1049053	cg15112848	-8.65533802988606e-05	CCL19_F24
1049054	cg25601713	-0.000800962078285578	CCL19_F24
1049055	cg06260527	-0.000118489920564957	CCL19_F24
1049056	cg15389461	0.00019338160431417	CCL19_F24
1049057	cg05623781	-0.000417264981925442	CCL19_F24
1049058	cg22522429	0.000278075093195454	CCL19_F24
1049059	cg05028576	0.00033264564713219	CCL19_F24
1049060	cg13613991	-0.000236277112432138	CCL19_F24
1049061	cg12677522	4.02645885622973e-05	CCL19_F24
1049062	cg11364376	-0.000293354362643259	CCL19_F24
1049063	cg27543385	0.000231963172931255	CCL19_F24
1049064	cg00203466	0.000379104229199238	CCL19_F24
1049065	cg16827707	0.000171206439201966	CCL19_F24
1049066	cg13568185	-0.000105487107434369	CCL19_F24
1049067	cg01497262	-0.000154526559424361	CCL19_F24
1049068	cg01948703	-0.000325141885854397	CCL19_F24
1049069	cg02884944	-0.00078988514432598	CCL19_F24
1049070	cg13137323	0.000681580591961012	CCL19_F24
1049071	cg20981219	-5.41800083455768e-05	CCL19_F24
1049072	cg11760099	-0.000417085996960636	CCL19_F24
1049073	cg25812718	8.40166826690819e-05	CCL19_F24
1049074	cg22258356	0.000116527843588047	CCL19_F24
1049075	cg15119740	-0.000180141882416442	CCL19_F24
1049076	cg06834998	0.000156740339282425	CCL19_F24
1049077	cg06104956	0.000322482646477125	CCL19_F24
1049078	cg02048733	-0.000523133521264531	CCL19_F24
1049079	cg08967814	0.000183622306961368	CCL19_F24
1049080	cg11680857	-0.000747641539346201	CCL19_F24
1049081	cg04604835	-0.000366478712049608	CCL19_F24
1049082	cg03406535	-0.000113168284057185	CCL19_F24
1049083	cg04582760	-4.09334720840116e-05	CCL19_F24
1049084	cg22967523	-0.000195357403573405	CCL19_F24
1049085	cg01234517	-5.58886908420159e-05	CCL19_F24
1049086	cg02319217	-2.94820719669434e-05	CCL19_F24
1049087	cg26727928	-0.00017330549111392	CCL19_F24
1049088	cg22372668	-0.00105271708701475	CCL19_F24
1049089	cg04516337	-0.000130761515318478	CCL19_F24
1049090	cg17961238	0.000299882958897998	CCL19_F24
1049091	cg27299588	-4.02545239626279e-05	CCL19_F24
1049092	cg17251507	-9.32807808204482e-05	CCL19_F24
1049093	cg12098658	-4.14186436601065e-05	CCL19_F24
1049094	cg02806156	5.37356773995558e-05	CCL19_F24
1049095	cg15921535	0.000182490551761897	CCL19_F24
1049096	cg22282174	6.63782968968529e-05	CCL19_F24
1049097	cg09295804	0.000179600019221557	CCL19_F24
1049098	cg19228334	0.000405386823690824	CCL19_F24
1049099	cg21341645	0.000377615438409624	CCL19_F24
1049100	cg24235466	0.000148034893820592	CCL19_F24
1049101	cg25500001	0.000705219796285425	CCL19_F24
1049102	cg12746652	0.000226288209068962	CCL19_F24
1049103	cg00243323	-0.000855369753395503	CCL19_F24
1049104	cg20656587	-0.000152064067057243	CCL19_F24
1049105	cg07313088	0.000294495050562632	CCL19_F24
1049106	cg02173583	-7.22593330598132e-05	CCL19_F24
1049107	cg21303468	-2.96383342581498e-05	CCL19_F24
1049108	cg19842306	-8.89668731098374e-05	CCL19_F24
1049109	cg23936477	0.000707999751967449	CCL19_F24
1049110	cg10319579	0.000116063672857892	CCL19_F24
1049111	cg14325436	0.00121924631270575	CCL19_F24
1049112	cg23752752	5.35511578893371e-05	CCL19_F24
1049113	cg10987004	-0.000290412167183213	CCL19_F24
1049114	cg20620484	-0.000186158289921808	CCL19_F24
1049115	cg09285349	0.000351362154536303	CCL19_F24
1049116	cg27241639	-0.000320645369193485	CCL19_F24
1049117	cg06498769	2.54198550186274e-05	CCL19_F24
1049118	cg22718010	3.29329878031509e-05	CCL19_F24
1049119	cg04068558	-0.000381079886305029	CCL19_F24
1049120	cg08688052	6.09530680188604e-05	CCL19_F24
1049121	cg17827937	0.000737001569184704	CCL19_F24
1049122	cg16443079	-0.000151315376694246	CCL19_F24
1049123	cg05165250	0.000218815552861603	CCL19_F24
1049124	cg03822873	0.000255702080368726	CCL19_F24
1049125	cg04632378	0.000323998745826665	CCL19_F24
1049126	cg26498349	-0.000458179202169949	CCL19_F24
1049127	cg06654256	-0.000207851240145182	CCL19_F24
1049128	cg15155376	-4.59257522355947e-05	CCL19_F24
1049129	cg21304617	0.000245413848534379	CCL19_F24
1049130	cg26086477	0.00022662059408151	CCL19_F24
1049131	cg00640120	-0.00154708670342316	CCL19_F24
1049132	cg04014805	2.33426655357671e-05	CCL19_F24
1049133	cg19596758	-0.000549420423611187	CCL19_F24
1049134	cg13130017	2.57185898255377e-05	CCL19_F24
1049135	cg01569440	-0.000296015292813008	CCL19_F24
1049136	cg21817858	9.09689127154628e-05	CCL19_F24
1049137	cg18949193	0.000335175945436465	CCL19_F24
1049138	cg10042938	-0.000476165708565436	CCL19_F24
1049139	cg20980321	-2.31209352984728e-05	CCL19_F24
1049140	cg25760227	-0.000242850106758868	CCL19_F24
1049141	cg08288223	1.11918628471465e-05	CCL19_F24
1049142	cg27254348	0.000289448470987098	CCL19_F24
1049143	cg11331078	-0.000770410068678292	CCL19_F24
1049144	cg11755585	-0.000767726368138913	CCL19_F24
1049145	cg07965650	-0.00027216853284355	CCL19_F24
1049146	cg11552072	0.000373540182921375	CCL19_F24
1049147	cg22255614	0.000139109951500251	CCL19_F24
1049148	cg06821404	0.00068984422627717	CCL19_F24
1049149	cg13829625	8.66008858098269e-05	CCL19_F24
1049150	cg06060740	2.30689636431902e-05	CCL19_F24
1049151	cg04305913	-0.000157282154775009	CCL19_F24
1049152	cg11913616	4.3366334762255e-05	CCL19_F24
1049153	cg17284124	0.000583161670125116	CCL19_F24
1049154	cg09424428	-0.000746196909291234	CCL19_F24
1049155	cg18385689	-7.12271546977386e-05	CCL19_F24
1049156	cg15507356	0.0010659192637152	CCL19_F24
1049157	cg03272310	-0.000683857957746643	CCL19_F24
1049158	cg06393703	-7.18729460004544e-05	CCL19_F24
1049159	cg24596484	-5.52899380978179e-05	CCL19_F24
1049160	cg25824774	-0.00046009768456616	CCL19_F24
1049161	cg06394621	2.99956143509109e-05	CCL19_F24
1049162	cg09660738	0.000632485311815837	CCL19_F24
1049163	cg05435295	0.000138858662888513	CCL19_F24
1049164	cg07569906	8.32010938078288e-05	CCL19_F24
1049165	cg12742958	-0.000375089700703153	CCL19_F24
1049166	cg14143560	0.000421198887767159	CCL19_F24
1049167	cg05808565	-0.000474950131943762	CCL19_F24
1049168	cg21065013	-3.33542576801445e-05	CCL19_F24
1049169	cg09451574	-0.000373525736036514	CCL19_F24
1049170	cg10361998	-0.000163317215661065	CCL19_F24
1049171	cg06134980	0.00012377132379716	CCL19_F24
1049172	cg11006567	5.70657987850875e-05	CCL19_F24
1049173	cg16049132	-0.000125629368442756	CCL19_F24
1049174	cg13971262	0.00021901202161199	CCL19_F24
1049175	cg16696400	-7.42415989888608e-05	CCL19_F24
1049176	cg20720077	-0.000205805509192685	CCL19_F24
1049177	cg11989422	0.000293024683252609	CCL19_F24
1049178	cg01914428	0.000407048221588084	CCL19_F24
1049179	cg22846816	-3.27928738857994e-05	CCL19_F24
1049180	cg00378282	-0.00011363243854742	CCL19_F24
1049181	cg18397665	0.000297448297412804	CCL19_F24
1049182	cg20195763	0.000385775302464956	CCL19_F24
1049183	cg11949421	-2.58640736908587e-05	CCL19_F24
1049184	cg00938859	9.54757681222586e-05	CCL19_F24
1049185	cg14406878	-0.000815688608925359	CCL19_F24
1049186	cg04659944	-0.00105170405903047	CCL19_F24
1049187	cg25403442	8.592596949525e-05	CCL19_F24
1049188	cg14623940	0.000392661743817623	CCL19_F24
1049189	cg14984878	0.000207319898149503	CCL19_F24
1049190	cg10433805	-0.000222619992976993	CCL19_F24
1049191	cg17845669	0.00037434113439136	CCL19_F24
1049192	cg08230244	-8.21666352586181e-05	CCL19_F24
1049193	cg16562776	0.000704639902843311	CCL19_F24
1049194	cg08620817	-2.77121601110754e-05	CCL19_F24
1049195	cg15284545	-0.000728252565855151	CCL19_F24
1049196	cg15005139	-8.13051212987005e-05	CCL19_F24
1049197	cg11147723	4.16421379361183e-05	CCL19_F24
1049198	cg05275307	-0.000498616555142318	CCL19_F24
1049199	cg20338386	0.000271286456415135	CCL19_F24
1049200	cg11599207	0.000143416312032877	CCL19_F24
1049201	cg24102731	0.000402405380097774	CCL19_F24
1049202	cg09563817	-0.000312921884422311	CCL19_F24
1049203	cg11256186	-0.000545280821950805	CCL19_F24
1049204	cg12657758	-0.000206892870833095	CCL19_F24
1049205	cg18386618	-8.31012012973344e-07	CCL19_F24
1049206	cg06022562	8.40835277270746e-05	CCL19_F24
1049207	cg11071912	-5.89014468883546e-05	CCL19_F24
1049208	cg13982037	1.11421859977479e-06	CCL19_F24
1049209	cg23694492	0.000297626155092176	CCL19_F24
1049210	cg25551273	0.000161309277415752	CCL19_F24
1049211	cg06329036	-9.6424593433606e-05	CCL19_F24
1049212	cg11446024	0.000217812280045599	CCL19_F24
1049213	cg05999769	3.697288001645e-05	CCL19_F24
1049214	cg23274660	-0.000196341556542105	CCL19_F24
1049215	cg14519515	0.000117444262328269	CCL19_F24
1049216	cg14459797	-0.000113398738672252	CCL19_F24
1049217	cg09399515	-0.000430607921126758	CCL19_F24
1049218	cg17817168	-0.000512382181081293	CCL19_F24
1049219	cg08171122	5.22055241327803e-05	CCL19_F24
1049220	cg09778136	0.000560262393526938	CCL19_F24
1049221	cg02127387	-8.10763891483756e-05	CCL19_F24
1049222	cg00272608	-0.000540441015980391	CCL19_F24
1049223	cg02425746	0.000258425034876905	CCL19_F24
1049224	cg06548827	0.000337891935246863	CCL19_F24
1049225	cg08551619	-0.000408322160085734	CCL19_F24
1049226	cg22718061	0.00020538540238901	CCL19_F24
1049227	cg16466398	-0.000644458967856068	CCL19_F24
1049228	cg25733174	0.00019625898852229	CCL19_F24
1049229	cg25712567	9.9419684421317e-06	CCL19_F24
1049230	cg04748213	-0.000912006036093659	CCL19_F24
1049231	cg13216856	-3.31790778110957e-06	CCL19_F24
1049232	cg07520491	0.00017285110199963	CCL19_F24
1049233	cg24295659	0.000745876315779876	CCL19_F24
1049234	cg17828921	-0.000520966663323328	CCL19_F24
1049235	cg07116160	-0.000491493789129632	CCL19_F24
1049236	cg07703643	1.38143849576757e-05	CCL19_F24
1049237	cg12651352	-1.67883393205072e-05	CCL19_F24
1049238	cg25367568	1.32680239366007e-06	CCL19_F24
1049239	cg04656702	-8.95629708830738e-05	CCL19_F24
1049240	cg03466986	-5.37059520710829e-05	CCL19_F24
1049241	cg17388330	0.000334745833324421	CCL19_F24
1049242	cg24586685	1.09975497788505e-05	CCL19_F24
1049243	cg22028722	8.79624916564311e-05	CCL19_F24
1049244	cg00115460	-0.00015808471162089	CCL19_F24
1049245	cg00423277	9.64549779883988e-05	CCL19_F24
1049246	cg24447221	-0.000451110244172037	CCL19_F24
1049247	cg04577451	0.000608515433104718	CCL19_F24
1049248	cg11486640	0.000837988869202482	CCL19_F24
1049249	cg24980709	0.000174442720715956	CCL19_F24
1049250	cg03569420	-0.00152161690684944	CCL19_F24
1049251	cg04071967	-2.18866015570121e-05	CCL19_F24
1049252	cg08240539	0.000271019292296236	CCL19_F24
1049253	cg02596384	-0.000412312433421667	CCL19_F24
1049254	cg06288089	-0.000392134907957672	CCL19_F24
1049255	cg09558619	0.000755373682977075	CCL19_F24
1049256	cg11639825	-0.000323998142511696	CCL19_F24
1049257	cg19628879	1.95234414024632e-05	CCL19_F24
1049258	cg26344426	-0.000141787506050243	CCL19_F24
1049259	cg19569438	-0.000834565571975155	CCL19_F24
1049260	cg03058260	0.000171120444525813	CCL19_F24
1049261	cg04690834	-0.00020133721921706	CCL19_F24
1049262	cg04168609	-0.000205733673072495	CCL19_F24
1049263	cg04272486	0.000473778701770182	CCL19_F24
1049264	cg24141663	0.000352021362629001	CCL19_F24
1049265	cg02008384	0.000135873071696476	CCL19_F24
1049266	cg11760587	0.000935166582890047	CCL19_F24
1049267	cg08552094	-8.49997369799978e-05	CCL19_F24
1049268	cg13839957	-0.000173947959337911	CCL19_F24
1049269	cg00204728	-6.2285045628804e-05	CCL19_F24
1049270	cg10381985	-2.06950976784155e-05	CCL19_F24
1049271	cg17557679	-6.31226560785098e-05	CCL19_F24
1049272	cg02102114	4.83318893064378e-05	CCL19_F24
1049273	cg03962846	8.79097345328102e-05	CCL19_F24
1049274	cg03034172	-0.000619615959337788	CCL19_F24
1049275	cg04040779	0.000130847839122799	CCL19_F24
1049276	cg01860021	-2.36014619234145e-05	CCL19_F24
1049277	cg27430444	0.000401629928709786	CCL19_F24
1049278	cg17889682	-0.00069309038962481	CCL19_F24
1049279	cg07867367	3.65282705131011e-05	CCL19_F24
1049280	cg11279014	0.000178281309399852	CCL19_F24
1049281	cg19344082	4.04345123134036e-05	CCL19_F24
1049282	cg21450652	0.000281261278227401	CCL19_F24
1049283	cg21544016	0.000186816756812464	CCL19_F24
1049284	cg05255803	-0.000495036865557177	CCL19_F24
1049285	cg10827568	-0.000559656661984751	CCL19_F24
1049286	cg24466100	-0.000172785165294248	CCL19_F24
1049287	cg19518093	-0.000362329086562149	CCL19_F24
1049288	cg11974346	3.50822762960122e-05	CCL19_F24
1049289	cg15261751	0.000486590824965603	CCL19_F24
1049290	cg18301410	5.42101261888508e-05	CCL19_F24
1049291	cg00355656	-7.65362081306069e-06	CCL19_F24
1049292	cg14431072	0.000122834498061104	CCL19_F24
1049293	cg02125271	-7.10033037803492e-05	CCL19_F24
1049294	cg03907371	-0.000274889868252702	CCL19_F24
1049295	cg25792651	-0.000591676739315516	CCL19_F24
1049296	cg20641425	0.000181237815813501	CCL19_F24
1049297	cg16274205	0.000204876096094218	CCL19_F24
1049298	cg21249771	-0.00039292423315709	CCL19_F24
1049299	cg22325823	-0.00100576305577796	CCL19_F24
1049300	cg22916781	-0.000307990079196787	CCL19_F24
1049301	cg06862831	3.95599223499994e-05	CCL19_F24
1049302	cg02145160	-0.000427602831047713	CCL19_F24
1049303	cg03116405	0.00026701959785774	CCL19_F24
1049304	cg01882036	0.000531386996105862	CCL19_F24
1049305	cg10433461	0.000305963699181363	CCL19_F24
1049306	cg05220442	-0.000175407203422725	CCL19_F24
1049307	cg01802772	-0.00221298666268823	CCL19_F24
1049308	cg17179831	0.000468876214716569	CCL19_F24
1049309	cg01909738	-7.60012515960815e-05	CCL19_F24
1049310	cg17886546	3.53729857397274e-05	CCL19_F24
1049311	cg15517130	-3.96634687166655e-05	CCL19_F24
1049312	cg06252651	0.000109668671546289	CCL19_F24
1049313	cg02595856	-0.000319786740575565	CCL19_F24
1049314	cg22819964	2.54896373098109e-05	CCL19_F24
1049315	cg00207189	-0.00050753713505086	CCL19_F24
1049316	cg21305777	-0.000580440353551086	CCL19_F24
1049317	cg07393032	0.00113838785209606	CCL19_F24
1049318	cg15911506	-0.000410072629620775	CCL19_F24
1049319	cg26312951	-0.00103335456588059	CCL19_F24
1049320	cg12961784	8.94307855704139e-05	CCL19_F24
1049321	cg23019125	-0.000227039024666442	CCL19_F24
1049322	cg15831967	0.000598134217302229	CCL19_F24
1049323	cg04370174	-0.000153525507876702	CCL19_F24
1049324	cg12905654	6.00908961287732e-05	CCL19_F24
1049325	cg10632741	-2.68314214517241e-05	CCL19_F24
1049326	cg16743940	-0.000761748168511841	CCL19_F24
1049327	cg13307923	0.000224814692444317	CCL19_F24
1049328	cg03665970	0.00017965571482606	CCL19_F24
1049329	cg05769091	-0.000309230638287755	CCL19_F24
1049330	cg17056703	-0.000109257700861036	CCL19_F24
1049331	cg12391755	-0.000309967504255759	CCL19_F24
1049332	cg22189544	1.78750877366272e-05	CCL19_F24
1049333	cg10179946	-5.13477718294978e-05	CCL19_F24
1049334	cg22888367	-0.000678858587749446	CCL19_F24
1049335	cg19477247	-0.000323418037710967	CCL19_F24
1049336	cg25320816	0.0003745489171081	CCL19_F24
1049337	cg14133494	0.000920580254958701	CCL19_F24
1049338	cg25243053	-2.66687783197358e-05	CCL19_F24
1049339	cg27068297	-0.000627996701391105	CCL19_F24
1049340	cg13677800	-0.000335425747049205	CCL19_F24
1049341	cg02504505	0.000134173865040382	CCL19_F24
1049342	cg26852952	7.09428683529943e-06	CCL19_F24
1049343	cg14517752	-9.89193805455387e-05	CCL19_F24
1049344	cg09803321	-2.67487094049374e-05	CCL19_F24
1049345	cg21928627	-0.000224427363972169	CCL19_F24
1049346	cg23799099	-0.000169807160810737	CCL19_F24
1049347	cg23879435	-4.09813550111838e-05	CCL19_F24
1049348	cg03875571	-7.55740983062903e-05	CCL19_F24
1049349	cg05951044	0.000155598875330463	CCL19_F24
1049350	cg24828692	-8.56751821625479e-05	CCL19_F24
1049351	cg00073559	0.000169613659381427	CCL19_F24
1049352	cg00487989	0.00044039468918864	CCL19_F24
1049353	cg13266242	-0.000142299841928246	CCL19_F24
1049354	cg13938959	0.000680156701732726	CCL19_F24
1049355	cg08016161	0.000177884834663959	CCL19_F24
1049356	cg15184869	-0.001691543031508	CCL19_F24
1049357	cg19165076	-0.000169222530358155	CCL19_F24
1049358	cg21917351	-0.000148283265194983	CCL19_F24
1049359	cg11910759	-0.000323490991370696	CCL19_F24
1049360	cg18126267	0.000439262292905475	CCL19_F24
1049361	cg13525991	-4.43564845629219e-05	CCL19_F24
1049362	cg23820983	-6.33664676911916e-05	CCL19_F24
1049363	cg03275880	0.000763211705837442	CCL19_F24
1049364	cg11175241	-0.000438410812603112	CCL19_F24
1049365	cg17938825	-0.000672252636500791	CCL19_F24
1049366	cg03255113	-0.00017644653727424	CCL19_F24
1049367	cg06899478	8.07627092438268e-05	CCL19_F24
1049368	cg07612366	-0.000411664959529493	CCL19_F24
1049369	cg20459037	-0.00047938643846072	CCL19_F24
1049370	cg06182121	3.38416957936629e-05	CCL19_F24
1049371	cg04444303	0.000744889037502251	CCL19_F24
1049372	cg10619644	-0.000398534477791878	CCL19_F24
1049373	cg03969515	0.000275907704016007	CCL19_F24
1049374	cg11542119	-0.000263062429040832	CCL19_F24
1049375	cg25360211	-3.63023643752613e-05	CCL19_F24
1049376	cg09235303	-0.000583556177652308	CCL19_F24
1049377	cg23566335	-5.72620057429327e-05	CCL19_F24
1049378	cg26302353	-0.000229541918702562	CCL19_F24
1049379	cg20245444	-0.000190155337902217	CCL19_F24
1049380	cg12739041	-0.000592008020725481	CCL19_F24
1049381	cg06978539	-0.00116984987502194	CCL19_F24
1049382	cg01284192	9.30556903005586e-05	CCL19_F24
1049383	cg16708880	0.000331587983165887	CCL19_F24
1049384	cg08835464	0.000220233467638805	CCL19_F24
1049385	cg26095395	0.00016666335522522	CCL19_F24
1049386	cg06618740	-2.49244125146443e-05	CCL19_F24
1049387	cg12852285	-0.000165065886485439	CCL19_F24
1049388	cg02860921	6.25162498770988e-05	CCL19_F24
1049389	cg07672688	-0.00011797719091981	CCL19_F24
1049390	cg15942666	5.69792312335479e-05	CCL19_F24
1049391	cg05940538	0.000113431452446334	CCL19_F24
1049392	cg19756678	-9.92570434588022e-06	CCL19_F24
1049393	cg02593767	0.000435425026733271	CCL19_F24
1049394	cg02039555	0.000496691365667099	CCL19_F24
1049395	cg14324675	-0.000436317073648348	CCL19_F24
1049396	cg20418711	0.000388965356172225	CCL19_F24
1049397	cg05077122	-0.000404417342681793	CCL19_F24
1049398	cg09892706	-0.000239868224477492	CCL19_F24
1049399	cg08279816	0.000166608625229625	CCL19_F24
1049400	cg19548181	-0.000296048587015411	CCL19_F24
1049401	cg00545916	0.000738292183929484	CCL19_F24
1049402	cg00170307	-0.000649504086532463	CCL19_F24
1049403	cg26010180	-5.10199466191346e-05	CCL19_F24
1049404	cg03529577	-0.000268487748652098	CCL19_F24
1049405	cg23596425	-0.000212626463573258	CCL19_F24
1049406	cg21659668	0.000451475043411179	CCL19_F24
1049407	cg07077978	-0.00028933681075957	CCL19_F24
1049408	cg26272609	-3.23298347179183e-05	CCL19_F24
1049409	cg15270164	-0.00143402809307137	CCL19_F24
1049410	cg04005757	1.36778864267345e-05	CCL19_F24
1049411	cg14023804	0.000208723474896812	CCL19_F24
1049412	cg00256294	-5.76102749058616e-05	CCL19_F24
1049413	cg04845852	-0.00324208081949656	CCL19_F24
1049414	cg16548568	0.000501134771829009	CCL19_F24
1049415	cg12030332	3.66702262004926e-05	CCL19_F24
1049416	cg23093137	-4.41893789908631e-05	CCL19_F24
1049417	cg10444583	0.00031217352806486	CCL19_F24
1049418	cg09856436	0.000537357935993879	CCL19_F24
1049419	cg24279623	-0.000110432916016469	CCL19_F24
1049420	cg14685907	-0.000478592645443005	CCL19_F24
1049421	cg03657052	0.000100123557336762	CCL19_F24
1049422	cg27565550	0.000143258803541532	CCL19_F24
1049423	cg07305472	0.000180821496866665	CCL19_F24
1049424	cg24557206	-0.00025739827478181	CCL19_F24
1049425	cg25265764	0.000433878455274747	CCL19_F24
1049426	cg19027726	0.000332154818586549	CCL19_F24
1049427	cg00225067	9.13954862147703e-05	CCL19_F24
1049428	cg13713832	0.000125142962262789	CCL19_F24
1049429	cg00818106	-6.02495842432683e-05	CCL19_F24
1049430	cg14380939	0.000332489884068868	CCL19_F24
1049431	cg27655507	0.00105674928301055	CCL19_F24
1049432	cg01507241	-0.000502258290177383	CCL19_F24
1049433	cg08312149	2.15443343718196e-05	CCL19_F24
1049434	cg05407582	-0.000111009684166876	CCL19_F24
1049435	cg06767681	-2.4354776241775e-05	CCL19_F24
1049436	cg06422694	-0.00046024967478014	CCL19_F24
1049437	cg14362781	-0.000105419277692177	CCL19_F24
1049438	cg03754428	-0.000101419931760266	CCL19_F24
1049439	cg23246640	-0.000433546929017765	CCL19_F24
1049440	cg02128308	5.4788779263528e-06	CCL19_F24
1049441	cg15914672	0.000791813999656285	CCL19_F24
1049442	cg15857661	-7.16187361744092e-05	CCL19_F24
1049443	cg04242342	-0.00167927140082398	CCL19_F24
1049444	cg10738791	-0.000704419266618404	CCL19_F24
1049445	cg17977097	8.42381061982315e-05	CCL19_F24
1049446	cg24298610	-0.000542886628030133	CCL19_F24
1049447	cg08008144	-0.000364990411435858	CCL19_F24
1049448	cg04529865	0.000216263865631388	CCL19_F24
1049449	cg08210975	-0.000959621913835097	CCL19_F24
1049450	cg12864389	-6.75498166788283e-06	CCL19_F24
1049451	cg20587168	0.000141658037226433	CCL19_F24
1049452	cg22923006	0.000453095939909423	CCL19_F24
1049453	cg01271812	-0.000287863421401309	CCL19_F24
1049454	cg24506088	0.000335248511071737	CCL19_F24
1049455	cg06253460	8.94318635196381e-05	CCL19_F24
1049456	cg20692268	-0.000123377950524487	CCL19_F24
1049457	cg16434510	-3.89906073353896e-05	CCL19_F24
1049458	cg15577824	-5.59058909617056e-05	CCL19_F24
1049459	cg01024357	0.000246553215139784	CCL19_F24
1049460	cg27153751	-0.0055567014172719	CCL19_F24
1049461	cg08120951	0.000111047296389829	CCL19_F24
1049462	cg19557110	3.66297852171539e-05	CCL19_F24
1049463	cg05866289	0.000191978297391327	CCL19_F24
1049464	cg16777090	-6.95167090003635e-05	CCL19_F24
1049465	cg11002119	-0.000719645712180926	CCL19_F24
1049466	cg01000953	0.000247985480249828	CCL19_F24
1049467	cg08020100	0.000167766604560943	CCL19_F24
1049468	cg00500145	5.96924478882408e-05	CCL19_F24
1049469	cg04976643	-0.000305227630474355	CCL19_F24
1049470	cg19963856	0.000331194043559532	CCL19_F24
1049471	cg07282854	0.000458907424911105	CCL19_F24
1049472	cg06794913	-2.00609747883235e-05	CCL19_F24
1049473	cg09692670	3.94153684108859e-05	CCL19_F24
1049474	cg23336481	-0.000310688942979105	CCL19_F24
1049475	cg22791905	-2.69185671701378e-05	CCL19_F24
1049476	cg11866331	0.000122928964982325	CCL19_F24
1049477	cg09857878	-0.000203090078252717	CCL19_F24
1049478	cg07703868	0.000330057055341546	CCL19_F24
1049479	cg19391667	0.000207920761805068	CCL19_F24
1049480	cg15999077	0.000515907679337647	CCL19_F24
1049481	cg18110428	-0.000321694589894656	CCL19_F24
1049482	cg17738778	0.000154990497253703	CCL19_F24
1049483	cg01105073	2.9008223391534e-06	CCL19_F24
1049484	cg08936055	0.000117527481318664	CCL19_F24
1049485	cg13155490	0.000144294517613284	CCL19_F24
1049486	cg14906868	-0.000856658016557327	CCL19_F24
1049487	cg16770312	0.000671705286562545	CCL19_F24
1049488	cg22612982	0.000169662341268204	CCL19_F24
1049489	cg26009260	-3.97047715485799e-06	CCL19_F24
1049490	cg20098848	-0.000117370621881374	CCL19_F24
1049491	cg12708331	-3.19851853106383e-05	CCL19_F24
1049492	cg15052109	-0.000413747234501937	CCL19_F24
1049493	cg16811321	7.33615763434328e-05	CCL19_F24
1049494	cg10115321	-0.00114467649728557	CCL19_F24
1049495	cg06581356	0.000396348967344015	CCL19_F24
1049496	cg22384356	0.000809555522827735	CCL19_F24
1049497	cg08446924	0.000237056564782688	CCL19_F24
1049498	cg10843276	0.000215342598622645	CCL19_F24
1049499	cg16554153	0.000505043943244963	CCL19_F24
1049500	cg12131685	6.19261586138996e-05	CCL19_F24
1049501	cg17996348	-0.00053632992490992	CCL19_F24
1049502	cg06987053	-0.000286493265504356	CCL19_F24
1049503	cg10414849	-1.51177088691942e-05	CCL19_F24
1049504	cg04369612	-0.000458444018942155	CCL19_F24
1049505	cg22539431	-0.000235009108554088	CCL19_F24
1049506	cg17360567	-0.000316391424771666	CCL19_F24
1049507	cg17131445	-0.000248900794605307	CCL19_F24
1049508	cg06200857	-0.000634269217446266	CCL19_F24
1049509	cg01235607	0.000238482350184433	CCL19_F24
1049510	cg07835443	-4.32232960485769e-05	CCL19_F24
1049511	cg13576586	-0.000132168747756248	CCL19_F24
1049512	cg19922435	-0.000996867303038997	CCL19_F24
1049513	cg11923916	-0.000311964206899232	CCL19_F24
1049514	cg23097266	-0.000424760112536518	CCL19_F24
1049515	cg05555852	-0.00044214345345728	CCL19_F24
1049516	cg24527252	0.000105782211910669	CCL19_F24
1049517	cg22600443	-0.000263636907233744	CCL19_F24
1049518	cg15134106	0.000757174319898116	CCL19_F24
1049519	cg24793724	-0.000732666257699025	CCL19_F24
1049520	cg26594205	0.000295918083051505	CCL19_F24
1049521	cg15861022	-0.000133821662883725	CCL19_F24
1049522	cg02049938	0.000114046282081944	CCL19_F24
1049523	cg00250645	-0.000107493395685072	CCL19_F24
1049524	cg18888697	-0.000151683532146718	CCL19_F24
1049525	cg00778391	-0.000228685368720353	CCL19_F24
1049526	cg13480184	-0.000131599435424213	CCL19_F24
1049527	cg00876837	-0.00140503049282671	CCL19_F24
1049528	cg13583081	-0.000342736850845904	CCL19_F24
1049529	cg02481697	0.00148783474075153	CCL19_F24
1049530	cg10883366	0.000410845460019267	CCL19_F24
1049531	cg14186336	-1.94293810558006e-05	CCL19_F24
1049532	cg12716379	-6.16344116590403e-05	CCL19_F24
1049533	cg19196221	-0.000387004071595065	CCL19_F24
1049534	cg00441269	-0.00024567815872619	CCL19_F24
1049535	cg02278172	-8.4446887129586e-05	CCL19_F24
1049536	cg00835812	-0.00076104705356679	CCL19_F24
1049537	cg25605737	-0.000138189657003384	CCL19_F24
1049538	cg27546012	0.0002942374012603	CCL19_F24
1049539	cg10479590	-1.38779257096133e-05	CCL19_F24
1049540	cg21713991	-0.000360596902242566	CCL19_F24
1049541	cg27643115	-0.000301027829544258	CCL19_F24
1049542	cg22040647	6.34051505093728e-05	CCL19_F24
1049543	cg22694318	-0.000296112220044508	CCL19_F24
1049544	cg25504884	-0.000272966916887036	CCL19_F24
1049545	cg13563869	-0.000119334794209589	CCL19_F24
1049546	cg09311912	-0.000522238347641718	CCL19_F24
1049547	cg02593403	-7.8097283637145e-05	CCL19_F24
1049548	cg04843568	-0.000333577500994576	CCL19_F24
1049549	cg22499652	0.00012579460757681	CCL19_F24
1049550	cg25213350	6.92259713634841e-05	CCL19_F24
1049551	cg06264089	0.00157455816010423	CCL19_F24
1049552	cg24658548	0.000224183882453195	CCL19_F24
1049553	cg01278888	-0.000263273523318131	CCL19_F24
1049554	cg04738355	2.3390691518807e-05	CCL19_F24
1049555	cg00392075	-0.000136737392075812	CCL19_F24
1049556	cg11221504	-7.11579519772139e-05	CCL19_F24
1049557	cg17992652	-0.000140980370632425	CCL19_F24
1049558	cg22697108	0.000462281878959827	CCL19_F24
1049559	cg26125835	0.000618793158631562	CCL19_F24
1049560	cg08998189	5.29440033808366e-06	CCL19_F24
1049561	cg13377264	0.000336304160076303	CCL19_F24
1049562	cg13369416	-8.3618002919408e-05	CCL19_F24
1049563	cg08145292	0.0035094480439083	CCL19_F24
1049564	cg27500431	-8.27948838030955e-05	CCL19_F24
1049565	cg13219409	0.0024747534489535	CCL19_F24
1049566	cg11651615	0.000319167691572561	CCL19_F24
1049567	cg06166583	1.93846356548829e-05	CCL19_F24
1049568	cg08802984	-0.000767277063967994	CCL19_F24
1049569	cg14812930	0.000112839071618009	CCL19_F24
1049570	cg23137315	4.27938461010341e-05	CCL19_F24
1049571	cg02538681	-8.83323967917484e-05	CCL19_F24
1049572	cg05949502	-0.000148391441199133	CCL19_F24
1049573	cg26645003	3.49532911807501e-07	CCL19_F24
1049574	cg07880109	-0.000384789974415734	CCL19_F24
1049575	cg07787198	-0.000131024630617192	CCL19_F24
1049576	cg12728758	-3.07526483538129e-05	CCL19_F24
1049577	cg12115548	-5.68398758078938e-05	CCL19_F24
1049578	cg10621552	-0.000106604847033163	CCL19_F24
1049579	cg10079627	8.15695693148018e-05	CCL19_F24
1049580	cg07953201	0.000338973238569542	CCL19_F24
1049581	cg17195230	-0.00139014494257129	CCL19_F24
1049582	cg07628474	-0.000216945951326906	CCL19_F24
1049583	cg11836949	0.000812839206738529	CCL19_F24
1049584	cg08440572	4.55424573076422e-05	CCL19_F24
1049585	cg05693910	-0.000151172788560818	CCL19_F24
1049586	cg04407530	0.000141272580881689	CCL19_F24
1049587	cg12199261	-0.000503452451447473	CCL19_F24
1049588	cg17760412	0.000295365806637567	CCL19_F24
1049589	cg07638938	0.00173783237886966	CCL19_F24
1049590	cg16469463	-8.44328855045359e-05	CCL19_F24
1049591	cg10034788	-0.000362905739689459	CCL19_F24
1049592	cg16613943	2.52483573518205e-06	CCL19_F24
1049593	cg06496803	-5.52796960508726e-05	CCL19_F24
1049594	cg13036798	-4.55883486269474e-05	CCL19_F24
1049595	cg14104316	3.11270240087176e-06	CCL19_F24
1049596	cg15270350	-0.000161039213416418	CCL19_F24
1049597	cg11453079	6.05962615655273e-05	CCL19_F24
1049598	cg01433474	-0.00018035434220616	CCL19_F24
1049599	cg22078781	0.000521609432417449	CCL19_F24
1049600	cg20995835	0.000707761351392456	CCL19_F24
1049601	cg03083517	-2.86134236660557e-05	CCL19_F24
1049602	cg10182324	-0.000158978019069157	CCL19_F24
1049603	cg10630419	-0.000545175486122078	CCL19_F24
1049604	cg09336794	-0.000144363984239033	CCL19_F24
1049605	cg19688605	-0.000181998794630769	CCL19_F24
1049606	cg08520383	0.00017173252719488	CCL19_F24
1049607	cg24566595	0.000478202997358222	CCL19_F24
1049608	cg18597411	-0.00011236536616252	CCL19_F24
1049609	cg14170878	-2.46447407396223e-05	CCL19_F24
1049610	cg00876142	-0.000264589779949585	CCL19_F24
1049611	cg03729508	0.000976937162530913	CCL19_F24
1049612	cg14151995	8.96068722904262e-05	CCL19_F24
1049613	cg20096407	6.21817379811477e-05	CCL19_F24
1049614	cg03110722	-2.8697157683207e-06	CCL19_F24
1049615	cg05017226	0.000155992248559268	CCL19_F24
1049616	cg18160150	9.82508676014638e-05	CCL19_F24
1049617	cg20358453	0.000627980956799714	CCL19_F24
1049618	cg17939568	-3.7572922623501e-05	CCL19_F24
1049619	cg05905781	0.000310156753671567	CCL19_F24
1049620	cg02533285	-0.000402903524397399	CCL19_F24
1049621	cg01156127	0.00084747857826171	CCL19_F24
1049622	cg16478864	3.46459633329502e-05	CCL19_F24
1049623	cg15736449	0.000561260878196843	CCL19_F24
1049624	cg12161935	0.000996684924259052	CCL19_F24
1049625	cg15326297	0.00018067134876816	CCL19_F24
1049626	cg14269525	-3.20538534796044e-05	CCL19_F24
1049627	cg02938964	-0.000101585804532011	CCL19_F24
1049628	cg17065618	-4.92853127290898e-05	CCL19_F24
1049629	cg07396062	0.000153929080976214	CCL19_F24
1049630	cg15507901	0.000242148981158828	CCL19_F24
1049631	cg10423996	0.00221708572711993	CCL19_F24
1049632	cg14030069	0.00018604955237134	CCL19_F24
1049633	cg24392507	-0.000397336454727523	CCL19_F24
1049634	cg06194885	-0.000208743324444885	CCL19_F24
1049635	cg21798202	0.000285855676747019	CCL19_F24
1049636	cg03977310	-4.2009627311144e-05	CCL19_F24
1049637	cg15873830	0.00015824435534717	CCL19_F24
1049638	cg03126799	-0.00352314149046662	CCL19_F24
1049639	cg11988372	-0.00207915944068219	CCL19_F24
1049640	cg13031987	-0.00064330280360038	CCL19_F24
1049641	cg13232075	-0.00177159417847987	CCL19_F24
1049642	cg17733141	-0.000111937286240416	CCL19_F24
1049643	cg14066715	-2.56548184586994e-05	CCL19_F24
1049644	cg20299810	-0.000260956095731914	CCL19_F24
1049645	cg03406106	0.000786255933040973	CCL19_F24
1049646	cg22978477	-0.000138505657531496	CCL19_F24
1049647	cg21595813	0.000320424055317106	CCL19_F24
1049648	cg15685697	-1.9347336748922e-05	CCL19_F24
1049649	cg18606189	-0.00125330049388906	CCL19_F24
1049650	cg05726248	-0.000212778527969987	CCL19_F24
1049651	cg15136166	-0.000345641451928278	CCL19_F24
1049652	cg07410461	0.00075121669253955	CCL19_F24
1049653	cg12170419	-0.000316319854048168	CCL19_F24
1049654	cg16653198	-9.03646849173484e-05	CCL19_F24
1049655	cg00416645	0.000238129387677047	CCL19_F24
1049656	cg01219553	-5.51186907048608e-05	CCL19_F24
1049657	cg09993641	0.000130371789232235	CCL19_F24
1049658	cg20071505	-0.0005328530733013	CCL19_F24
1049659	cg14106660	8.84501725508903e-05	CCL19_F24
1049660	cg09764443	0.000501723731427009	CCL19_F24
1049661	cg09287318	-0.000187404757389267	CCL19_F24
1049662	cg17214023	-9.08323171870773e-07	CCL19_F24
1049663	cg05669550	-0.000438407337741637	CCL19_F24
1049664	cg20819150	-0.000260889858150347	CCL19_F24
1049665	cg03476252	0.000223239658917523	CCL19_F24
1049666	cg01491498	7.74392407782112e-05	CCL19_F24
1049667	cg22274196	-0.000682455685953585	CCL19_F24
1049668	cg25871004	-0.000692658041155202	CCL19_F24
1049669	cg20898952	-0.000726135547071435	CCL19_F24
1049670	cg27588348	-0.00051284426830977	CCL19_F24
1049671	cg04444119	-9.31803514303771e-05	CCL19_F24
1049672	cg02576468	0.000153723389051282	CCL19_F24
1049673	cg00760490	4.24097462094731e-05	CCL19_F24
1049674	cg22107011	0.000143075523179651	CCL19_F24
1049675	cg10769767	-5.11954574109943e-05	CCL19_F24
1049676	cg27093165	0.000685217081151405	CCL19_F24
1049677	cg04379586	-0.000265697376207748	CCL19_F24
1049678	cg24171870	-0.00114942100773647	CCL19_F24
1049679	cg00396865	-1.90696986641666e-05	CCL19_F24
1049680	cg01821149	-3.97055747249309e-05	CCL19_F24
1049681	cg02372037	8.38653048467485e-05	CCL19_F24
1049682	cg02055607	0.000658212337760184	CCL19_F24
1049683	cg26846943	-0.00103208826805451	CCL19_F24
1049684	cg27479162	-0.000145251026434952	CCL19_F24
1049685	cg02111632	-0.000604304043599925	CCL19_F24
1049686	cg10247061	-9.81901073665808e-05	CCL19_F24
1049687	cg24519780	0.000602834179109481	CCL19_F24
1049688	cg20050789	-0.000351370222318113	CCL19_F24
1049689	cg17352178	0.000350783745870275	CCL19_F24
1049690	cg13353474	-6.52168422543484e-05	CCL19_F24
1049691	cg21814265	0.000469245750775235	CCL19_F24
1049692	cg11204618	0.000150290239517136	CCL19_F24
1049693	cg25506501	9.26593961303051e-05	CCL19_F24
1049694	cg08592950	0.000398100298575987	CCL19_F24
1049695	cg27091787	6.08368034973552e-05	CCL19_F24
1049696	cg19187465	-0.000189107268110585	CCL19_F24
1049697	cg07670516	0.00177062065427572	CCL19_F24
1049698	cg12103965	-0.000121668984615428	CCL19_F24
1049699	cg06096850	-0.000289294885420932	CCL19_F24
1049700	cg09916765	-7.89371255875824e-06	CCL19_F24
1049701	cg24771877	0.000233637484370894	CCL19_F24
1049702	cg10026583	0.000245016696981522	CCL19_F24
1049703	cg04813821	-0.000211567145427376	CCL19_F24
1049704	cg25624568	-0.000101387703254637	CCL19_F24
1049705	cg04190450	0.000203485447829823	CCL19_F24
1049706	cg06197870	-6.47797480234974e-06	CCL19_F24
1049707	cg06237102	-0.000502645980510621	CCL19_F24
1049708	cg01390061	0.000178808603109	CCL19_F24
1049709	cg14931348	0.00020543271574635	CCL19_F24
1049710	cg09508875	-0.000363380043297832	CCL19_F24
1049711	cg27639348	-0.000837789966224751	CCL19_F24
1049712	cg09517507	-0.00141635904723331	CCL19_F24
1049713	cg06104877	9.38608759723145e-05	CCL19_F24
1049714	cg10413305	0.00018223872446002	CCL19_F24
1049715	cg04961265	0.000295622991493474	CCL19_F24
1049716	cg24606004	6.46005415140675e-06	CCL19_F24
1049717	cg22631133	-0.000119441896391226	CCL19_F24
1049718	cg12026588	0.000545131388946797	CCL19_F24
1049719	cg13560204	0.000238996483303812	CCL19_F24
1049720	cg19918116	-0.000154717104366137	CCL19_F24
1049721	cg03318382	-0.000114232716884166	CCL19_F24
1049722	cg07745930	-0.000430946647560678	CCL19_F24
1049723	cg05202414	-0.000610890684726634	CCL19_F24
1049724	cg14739792	-0.000570164515584937	CCL19_F24
1049725	cg10377510	-0.000134522958577859	CCL19_F24
1049726	cg18088486	-0.00183309480266604	CCL19_F24
1049727	cg02011723	0.00027157199450384	CCL19_F24
1049728	cg07792871	8.09163562303563e-05	CCL19_F24
1049729	cg14846049	-0.000352012578662083	CCL19_F24
1049730	cg19565795	-1.02753840104894e-05	CCL19_F24
1049731	cg12146151	0.00119461298316896	CCL19_F24
1049732	cg17327126	-3.89257036428725e-05	CCL19_F24
1049733	cg06723525	0.00131394099367705	CCL19_F24
1049734	cg15004915	3.58210355065075e-05	CCL19_F24
1049735	cg21166376	-0.00122144671976581	CCL19_F24
1049736	cg22310437	-3.37312961210276e-05	CCL19_F24
1049737	cg02969426	4.27681721772526e-05	CCL19_F24
1049738	cg03528710	-4.99895091099371e-05	CCL19_F24
1049739	cg19222525	-6.01969288953872e-05	CCL19_F24
1049740	cg09551793	0.00120320101335883	CCL19_F24
1049741	cg25832100	0.000202456046199448	CCL19_F24
1049742	cg09556902	8.79418717566734e-05	CCL19_F24
1049743	cg00551910	0.00015470893889103	CCL19_F24
1049744	cg07944420	-0.000551373818464782	CCL19_F24
1049745	cg19484093	-0.000343841877754409	CCL19_F24
1049746	cg25913441	3.63689074460725e-05	CCL19_F24
1049747	cg22553452	0.000121129606775116	CCL19_F24
1049748	cg04407762	6.79881442180364e-05	CCL19_F24
1049749	cg08126148	-9.58495566979683e-06	CCL19_F24
1049750	cg23893057	-0.000355703195092581	CCL19_F24
1049751	cg19235974	-0.00158365166158863	CCL19_F24
1049752	cg20814312	-0.000464076804091779	CCL19_F24
1049753	cg25978025	-0.000257441284985385	CCL19_F24
1049754	cg24173596	-0.000576526640965441	CCL19_F24
1049755	cg20801532	0.00046612429366072	CCL19_F24
1049756	cg01010073	-0.000383865890466778	CCL19_F24
1049757	cg01925498	5.99538379078824e-05	CCL19_F24
1049758	cg13926338	0.00021034489109194	CCL19_F24
1049759	cg23733394	-0.00145102678075244	CCL19_F24
1049760	cg18571792	0.000145107603143677	CCL19_F24
1049761	cg02590484	0.000506844649516236	CCL19_F24
1049762	cg10575758	-0.000101331783093665	CCL19_F24
1049763	cg20713476	0.000258301688660358	CCL19_F24
1049764	cg22455720	-0.000849322508727912	CCL19_F24
1049765	cg20151098	-0.000101026224570406	CCL19_F24
1049766	cg12084285	-0.000205537194445866	CCL19_F24
1049767	cg07318076	0.000914100285782465	CCL19_F24
1049768	cg00414136	0.000609346371865034	CCL19_F24
1049769	cg00182813	0.000240836110604015	CCL19_F24
1049770	cg22493216	-4.24560093730864e-05	CCL19_F24
1049771	cg21466781	8.96743089330116e-05	CCL19_F24
1049772	cg26126913	-0.000206976983018354	CCL19_F24
1049773	cg25288285	0.000121862674157952	CCL19_F24
1049774	cg23137637	9.85727366824173e-05	CCL19_F24
1049775	cg19731401	8.50115287027856e-05	CCL19_F24
1049776	cg21514024	-2.69645018868971e-05	CCL19_F24
1049777	cg02366189	-3.00129655345448e-06	CCL19_F24
1049778	cg24813432	-0.000118929116025097	CCL19_F24
1049779	cg02921617	-0.000326891416204585	CCL19_F24
1049780	cg20036207	0.000679116416745945	CCL19_F24
1049781	cg00681981	0.000496593161148537	CCL19_F24
1049782	cg25533551	0.000264042181314783	CCL19_F24
1049783	cg09189601	-0.000413282290780216	CCL19_F24
1049784	cg23001457	3.83075614066646e-05	CCL19_F24
1049785	cg20305368	0.000411322909732874	CCL19_F24
1049786	cg15974426	0.000179277503824355	CCL19_F24
1049787	cg18600016	-7.53819477797013e-05	CCL19_F24
1049788	cg07920321	-0.000294689971874082	CCL19_F24
1049789	cg01747226	-0.000556751520884891	CCL19_F24
1049790	cg23335202	0.000181382456039872	CCL19_F24
1049791	cg23506049	0.000327327898901824	CCL19_F24
1049792	cg07720105	0.000123922886255437	CCL19_F24
1049793	cg08781639	0.000274333611676039	CCL19_F24
1049794	cg03824768	7.16948873149202e-05	CCL19_F24
1049795	cg11975652	-0.000345912334226548	CCL19_F24
1049796	cg24818217	2.29819091762448e-05	CCL19_F24
1049797	cg11877105	0.000184994729641453	CCL19_F24
1049798	cg08055132	1.37994676739265e-05	CCL19_F24
1049799	cg20072359	0.000265806756280088	CCL19_F24
1049800	cg03422740	0.000448672178133683	CCL19_F24
1049801	cg05164421	-0.000123997126522783	CCL19_F24
1049802	cg26576353	-0.00333157319452586	CCL19_F24
1049803	cg04946916	0.00151330555334169	CCL19_F24
1049804	cg09441748	0.000858173177083414	CCL19_F24
1049805	cg01598129	8.23447561389965e-05	CCL19_F24
1049806	cg02342592	0.00038271080479981	CCL19_F24
1049807	cg04143033	0.000489601275216758	CCL19_F24
1049808	cg12420118	-0.000206878094430212	CCL19_F24
1049809	cg09889350	-0.000278007786810234	CCL19_F24
1049810	cg15357365	0.000104998519092063	CCL19_F24
1049811	cg25453277	-0.000168280331628704	CCL19_F24
1049812	cg07237217	0.000384239133659092	CCL19_F24
1049813	cg02464073	0.00118657284210787	CCL19_F24
1049814	cg14863413	7.9947402647323e-05	CCL19_F24
1049815	cg23044391	0.00132230361306163	CCL19_F24
1049816	cg16310145	9.67746029305468e-05	CCL19_F24
1049817	cg05363534	7.21028146616772e-05	CCL19_F24
1049818	cg14019246	-7.44597838006745e-05	CCL19_F24
1049819	cg09306294	-4.568172172183e-05	CCL19_F24
1049820	cg04086841	0.000225123314165112	CCL19_F24
1049821	cg13483840	6.87908433919075e-05	CCL19_F24
1049822	cg19996396	0.000608889976191195	CCL19_F24
1049823	cg20265470	-1.3253817919525e-05	CCL19_F24
1049824	cg20394099	-0.000409920552292308	CCL19_F24
1049825	cg21975549	-0.000105145070991537	CCL19_F24
1049826	cg21649277	0.000106732372661805	CCL19_F24
1049827	cg14429526	-0.000246609085298095	CCL19_F24
1049828	cg07059630	3.47489101349345e-05	CCL19_F24
1049829	cg07222919	0.000530646696235521	CCL19_F24
1049830	cg05270938	-3.20086054279015e-05	CCL19_F24
1049831	cg05433805	0.00107244773323392	CCL19_F24
1049832	cg02413568	9.56962030706326e-05	CCL19_F24
1049833	cg09695430	0.000608790023118678	CCL19_F24
1049834	cg08631134	0.00078270361722686	CCL19_F24
1049835	cg03595402	-9.75193428969515e-05	CCL19_F24
1049836	cg16595667	-0.000529369693874254	CCL19_F24
1049837	cg10301834	0.000109245351509446	CCL19_F24
1049838	cg23812775	0.0011815155982811	CCL19_F24
1049839	cg14529393	-1.6941161691392e-05	CCL19_F24
1049840	cg09153267	-5.85280664169201e-05	CCL19_F24
1049841	cg23492448	0.000178215874709044	CCL19_F24
1049842	cg19244662	0.000193284379450199	CCL19_F24
1049843	cg12913344	4.2128750845566e-05	CCL19_F24
1049844	cg21404557	-0.000514214604750407	CCL19_F24
1049845	cg19661978	0.000350321052791674	CCL19_F24
1049846	cg26923045	6.62918494095397e-05	CCL19_F24
1049847	cg05483459	0.000237833708047558	CCL19_F24
1049848	cg24640390	0.000315721474070031	CCL19_F24
1049849	cg23140839	-0.000478776884518121	CCL19_F24
1049850	cg21115977	0.000137625614623505	CCL19_F24
1049851	cg06582460	0.000136541912428719	CCL19_F24
1049852	cg09655487	-5.47659032031593e-05	CCL19_F24
1049853	cg03119009	-0.000248760402025017	CCL19_F24
1049854	cg21410853	0.000834393393926878	CCL19_F24
1049855	cg21063056	0.000240628854623357	CCL19_F24
1049856	cg18473335	-7.01579266321301e-05	CCL19_F24
1049857	cg19577958	-0.00330702404727412	CCL19_F24
1049858	cg26646980	0.000590556695501763	CCL19_F24
1049859	cg21555696	-0.000365915125875185	CCL19_F24
1049860	cg06204040	-0.000145234496249833	CCL19_F24
1049861	cg07181257	2.19186281889533e-05	CCL19_F24
1049862	cg16735404	0.000203114185258531	CCL19_F24
1049863	cg26330479	2.1261172679788e-05	CCL19_F24
1049864	cg27350104	0.000136525894984953	CCL19_F24
1049865	cg18858583	0.000613350772361506	CCL19_F24
1049866	cg01701655	1.66979707550765e-05	CCL19_F24
1049867	cg26800131	-0.000212760841025609	CCL19_F24
1049868	cg08025318	-0.000163615712100895	CCL19_F24
1049869	cg05390769	0.000328467141194365	CCL19_F24
1049870	cg13727946	0.0004411061024148	CCL19_F24
1049871	cg07636809	0.000701581021561358	CCL19_F24
1049872	cg10298205	-4.54638924965061e-05	CCL19_F24
1049873	cg17433144	-0.000395039009890911	CCL19_F24
1049874	cg24707311	0.000583647736682615	CCL19_F24
1049875	cg17060882	0.000407122974894925	CCL19_F24
1049876	cg03009030	-0.00173329411268471	CCL19_F24
1049877	cg02298479	1.30281979916366e-05	CCL19_F24
1049878	cg14283022	0.00026580788687124	CCL19_F24
1049879	cg19463193	0.000313861853570491	CCL19_F24
1049880	cg18932078	0.000308044327774407	CCL19_F24
1049881	cg15226521	0.000155618943513574	CCL19_F24
1049882	cg01109047	-6.90369478938125e-05	CCL19_F24
1049883	cg14801692	0.000707694520611864	CCL19_F24
1049884	cg18812991	0.000111691589756351	CCL19_F24
1049885	cg00738947	0.000248139988822098	CCL19_F24
1049886	cg13337662	0.000457366224072667	CCL19_F24
1049887	cg19560370	-7.00783363227514e-05	CCL19_F24
1049888	cg12682323	-0.00174657043431955	CCL19_F24
1049889	cg24544082	-2.31397404036038e-05	CCL19_F24
1049890	cg14064762	9.78891846242358e-05	CCL19_F24
1049891	cg09568984	0.00013711739687386	CCL19_F24
1049892	cg01053087	0.00187357250294452	CCL19_F24
1049893	cg02932447	-0.000132898438056662	CCL19_F24
1049894	cg15513137	-0.000373483865476468	CCL19_F24
1049895	cg24940007	-0.000243063840823677	CCL19_F24
1049896	cg18870054	-3.6125066749239e-05	CCL19_F24
1049897	cg24494262	-8.82796122117181e-05	CCL19_F24
1049898	cg05440249	8.21364096796427e-05	CCL19_F24
1049899	cg04075233	4.49970970372035e-05	CCL19_F24
1049900	cg08546765	-0.000208158375500877	CCL19_F24
1049901	cg19023876	-0.000217358362876614	CCL19_F24
1049902	cg15918259	3.895222689305e-05	CCL19_F24
1049903	cg01080902	0.000176232330263671	CCL19_F24
1049904	cg06127780	-0.000391298732003448	CCL19_F24
1049905	cg12104133	-0.000304922136239426	CCL19_F24
1049906	cg11085324	0.000248164827633282	CCL19_F24
1049907	cg07740790	0.0004295821303674	CCL19_F24
1049908	cg05403744	-0.000430453447343951	CCL19_F24
1049909	cg21466717	0.000347956607509904	CCL19_F24
1049910	cg08141451	0.000106542497363053	CCL19_F24
1049911	cg12495812	-0.000320724275319519	CCL19_F24
1049912	cg18616908	-0.000377932919997325	CCL19_F24
1049913	cg27344462	-0.00067407106618001	CCL19_F24
1049914	cg13123585	-0.000185724321110638	CCL19_F24
1049915	cg26998537	4.7936918678907e-05	CCL19_F24
1049916	cg12129908	0.000115592319237647	CCL19_F24
1049917	cg00528222	-0.00115334477749853	CCL19_F24
1049918	cg09304150	-0.000177974753620041	CCL19_F24
1049919	cg16191050	-2.84014086558292e-05	CCL19_F24
1049920	cg08604925	-6.22388596246075e-05	CCL19_F24
1049921	cg17404397	2.05567481179389e-07	CCL19_F24
1049922	cg10745988	0.000128073410732144	CCL19_F24
1049923	cg01036324	-8.86671955425412e-06	CCL19_F24
1049924	cg19949948	-0.000453125744673623	CCL19_F24
1049925	cg01100465	0.000446859520385986	CCL19_F24
1049926	cg05980231	0.000476111212744056	CCL19_F24
1049927	cg08139855	0.000142609244549223	CCL19_F24
1049928	cg15590056	-1.25377973049629e-05	CCL19_F24
1049929	cg06149981	0.000156104611371839	CCL19_F24
1049930	cg04219320	-0.000483954914574813	CCL19_F24
1049931	cg14310198	-0.000605941966116853	CCL19_F24
1049932	cg16949188	0.000175693185292819	CCL19_F24
1049933	cg21054447	0.000358059795133308	CCL19_F24
1049934	cg10062460	-0.00137825672050745	CCL19_F24
1049935	cg05170449	-0.000523007523109438	CCL19_F24
1049936	cg17931883	-0.000114949665550054	CCL19_F24
1049937	cg25880954	3.8044396288692e-05	CCL19_F24
1049938	cg18295509	-0.000298313775370559	CCL19_F24
1049939	cg05558342	0.000260132296672844	CCL19_F24
1049940	cg10953723	0.000263530204618412	CCL19_F24
1049941	cg02513147	2.64088221824567e-05	CCL19_F24
1049942	cg13601957	0.000904411351634247	CCL19_F24
1049943	cg20857694	-0.000108984621266209	CCL19_F24
1049944	cg06674932	0.000364278764674464	CCL19_F24
1049945	cg22766308	-0.000977040142479561	CCL19_F24
1049946	cg19225602	-3.54511438957032e-06	CCL19_F24
1049947	cg26199540	0.000285651636649824	CCL19_F24
1049948	cg14930065	0.000212910979774265	CCL19_F24
1049949	cg09713684	3.28632612682194e-05	CCL19_F24
1049950	cg00496389	0.000323181194592937	CCL19_F24
1049951	cg14023737	4.75997659271971e-05	CCL19_F24
1049952	cg08338282	-7.83827366462405e-05	CCL19_F24
1049953	cg12531784	-0.00105721224218256	CCL19_F24
1049954	cg15023868	-0.00024531946321191	CCL19_F24
1049955	cg01025774	-0.000757541726559177	CCL19_F24
1049956	cg24218277	8.86323185038603e-05	CCL19_F24
1049957	cg15442338	-0.000334837517484843	CCL19_F24
1049958	cg02838040	0.000172875880584999	CCL19_F24
1049959	cg02923021	3.12978833237753e-05	CCL19_F24
1049960	cg23343972	-0.000160952620727642	CCL19_F24
1049961	cg06038733	0.000319158336117365	CCL19_F24
1049962	cg09329620	-0.000200025350442997	CCL19_F24
1049963	cg19776580	0.000831893550629947	CCL19_F24
1049964	cg03915940	-6.02704912296497e-06	CCL19_F24
1049965	cg01140837	-4.78990979020442e-05	CCL19_F24
1049966	cg06480636	-0.000887626357975884	CCL19_F24
1049967	cg09643350	-0.000132298917700403	CCL19_F24
1049968	cg09184010	-0.00020213947238442	CCL19_F24
1049969	cg05219761	5.78936865080476e-05	CCL19_F24
1049970	cg11397066	6.21968941291614e-06	CCL19_F24
1049971	cg27444683	-0.000260500146556225	CCL19_F24
1049972	cg00097668	0.000813883862398118	CCL19_F24
1049973	cg04655941	0.00104483076177315	CCL19_F24
1049974	cg10162659	-7.06339946270853e-05	CCL19_F24
1049975	cg12811953	3.87153345827299e-05	CCL19_F24
1049976	cg17889831	-0.000106083440686244	CCL19_F24
1049977	cg00718513	-0.000560168170614624	CCL19_F24
1049978	cg06627087	0.000160719694569539	CCL19_F24
1049979	cg00330746	0.000147413723178988	CCL19_F24
1049980	cg01367140	-2.0914044235327e-05	CCL19_F24
1049981	cg18104522	-0.00069537104624311	CCL19_F24
1049982	cg17225604	0.000146150433836866	CCL19_F24
1049983	cg21535088	-0.000396338173366048	CCL19_F24
1049984	cg26767083	1.88329093228437e-05	CCL19_F24
1049985	cg09622882	1.72248294026735e-05	CCL19_F24
1049986	cg10156568	0.000295787150241885	CCL19_F24
1049987	cg16399625	0.000479270566029956	CCL19_F24
1049988	cg11547898	0.00086082269465289	CCL19_F24
1049989	cg07771796	0.000790492201399149	CCL19_F24
1049990	cg24631672	-9.87099317783792e-06	CCL19_F24
1049991	cg11166167	0.000424007213140453	CCL19_F24
1049992	cg25379661	0.000639253359470172	CCL19_F24
1049993	cg11735864	-2.90419558311766e-05	CCL19_F24
1049994	cg15954353	0.000495884125274562	CCL19_F24
1049995	cg10499832	-0.000528648088427908	CCL19_F24
1049996	cg00745823	0.000270812626683103	CCL19_F24
1049997	cg15889156	5.62650596128436e-05	CCL19_F24
1049998	cg12432496	-4.95256095777102e-05	CCL19_F24
1049999	cg13548081	-0.000550526001475076	CCL19_F24
1050000	cg05449741	0.000115815675536649	CCL19_F24
1050001	cg18944752	0.000113050050511025	CCL19_F24
1050002	cg15159987	-0.000258932668511224	CCL19_F24
1050003	cg08928505	-0.000290774703223467	CCL19_F24
1050004	cg12485185	-0.000187379505748823	CCL19_F24
1050005	cg08628269	-0.000596550048152469	CCL19_F24
1050006	cg02381708	-6.27607769333029e-06	CCL19_F24
1050007	cg21169940	0.000446452024703134	CCL19_F24
1050008	cg03844060	-9.48455292203307e-05	CCL19_F24
1050009	cg13463847	-0.000785759316454366	CCL19_F24
1050010	cg14064503	-0.000237546048296468	CCL19_F24
1050011	cg13416381	-0.000659508773574844	CCL19_F24
1050012	cg10718026	-0.000103066774942464	CCL19_F24
1050013	cg10266336	-0.000639022770583391	CCL19_F24
1050014	cg14379286	0.000119174032548714	CCL19_F24
1050015	cg04948284	-0.000248610600529586	CCL19_F24
1050016	cg04644846	0.000594162344597563	CCL19_F24
1050017	cg17582100	0.000312804045029036	CCL19_F24
1050018	cg14449263	-6.78566023895059e-05	CCL19_F24
1050019	cg10301445	4.82156772791658e-05	CCL19_F24
1050020	cg26572435	0.000128591101694064	CCL19_F24
1050021	cg02052762	-0.00100553962349596	CCL19_F24
1050022	cg21769155	-0.000510040822713516	CCL19_F24
1050023	cg01798352	0.000263230275902145	CCL19_F24
1050024	cg24397737	0.000687050534792134	CCL19_F24
1050025	cg13435855	-7.15041633297579e-05	CCL19_F24
1050026	cg12919025	0.000691288255402344	CCL19_F24
1050027	cg01908077	0.00089795568453331	CCL19_F24
1050028	cg09978270	9.98386066262769e-05	CCL19_F24
1050029	cg07854829	-0.00292668732331352	CCL19_F24
1050030	cg07179930	-0.000160712662499324	CCL19_F24
1050031	cg14680685	0.00012926273744464	CCL19_F24
1050032	cg01377456	0.00108201472311411	CCL19_F24
1050033	cg00546248	0.000515170409947261	CCL19_F24
1050034	cg06338751	-1.84364767528643e-05	CCL19_F24
1050035	cg02830202	0.000634115398000331	CCL19_F24
1050036	cg01461733	0.000220035155228442	CCL19_F24
1050037	cg12377874	-9.99688778042818e-05	CCL19_F24
1050038	cg21264972	3.10957101921079e-05	CCL19_F24
1050039	cg11233033	-0.000820956093559384	CCL19_F24
1050040	cg02673680	-0.000376710471330926	CCL19_F24
1050041	cg12341018	0.000628391446361809	CCL19_F24
1050042	cg17384502	-0.000151505960876117	CCL19_F24
1050043	cg15586931	-0.000190382233367543	CCL19_F24
1050044	cg08118011	7.40787535056952e-05	CCL19_F24
1050045	cg15266610	0.000148323645290464	CCL19_F24
1050046	cg18041640	-0.000496043013866116	CCL19_F24
1050047	cg11806762	8.6022214589056e-05	CCL19_F24
1050048	cg21144218	0.000616567642437844	CCL19_F24
1050049	cg07395930	0.000229392098198804	CCL19_F24
1050050	cg19851086	0.000189990292934818	CCL19_F24
1050051	cg23342980	0.000184847257128985	CCL19_F24
1050052	cg11346550	-0.000338426922595272	CCL19_F24
1050053	cg15822419	0.000112474599997121	CCL19_F24
1050054	cg18030859	-0.000103082873062675	CCL19_F24
1050055	cg14470729	-0.000820650276262723	CCL19_F24
1050056	cg14381024	0.000221630548412671	CCL19_F24
1050057	cg27297662	-0.000657062917690566	CCL19_F24
1050058	cg07269639	-9.87589022138978e-05	CCL19_F24
1050059	cg09298484	-0.00046304768058239	CCL19_F24
1050060	cg16566019	-2.47947841192348e-05	CCL19_F24
1050061	cg10615521	-0.000280162450655739	CCL19_F24
1050062	cg19850149	-0.000855019603059934	CCL19_F24
1050063	cg10612481	-0.000178248253965258	CCL19_F24
1050064	cg22537334	5.34850439548462e-05	CCL19_F24
1050065	cg00224417	4.28536564015594e-05	CCL19_F24
1050066	cg12969491	0.000386606063151814	CCL19_F24
1050067	cg09011406	-0.000232564632811136	CCL19_F24
1050068	cg07902594	4.52416461820394e-05	CCL19_F24
1050069	cg05809266	0.000173103016640679	CCL19_F24
1050070	cg01442620	0.000197847377510965	CCL19_F24
1050071	cg25426563	-0.000100659371643613	CCL19_F24
1050072	cg20387398	8.85113432868006e-05	CCL19_F24
1050073	cg01871688	-0.000155061855384013	CCL19_F24
1050074	cg10751960	-0.000430013623642078	CCL19_F24
1050075	cg21614816	-0.000504401387535665	CCL19_F24
1050076	cg19559891	5.02083705413509e-05	CCL19_F24
1050077	cg16095798	-9.53889697061081e-05	CCL19_F24
1050078	cg07304923	0.000205539238643218	CCL19_F24
1050079	cg04072728	-0.000349320198854547	CCL19_F24
1050080	cg15851404	-0.000342039864582314	CCL19_F24
1050081	cg00396899	0.000364759471607834	CCL19_F24
1050082	cg23681599	-0.000226362566373264	CCL19_F24
1050083	cg19706707	-6.32409563830705e-05	CCL19_F24
1050084	cg08801017	0.000234060790256207	CCL19_F24
1050085	cg03905214	0.000477240562898271	CCL19_F24
1050086	cg12186652	0.000168557109131162	CCL19_F24
1050087	cg01299768	0.000301479803796086	CCL19_F24
1050088	cg17689778	-2.87527349431908e-06	CCL19_F24
1050089	cg09219364	8.29127974977716e-05	CCL19_F24
1050090	cg26685596	-3.40911578120396e-05	CCL19_F24
1050091	cg14282460	-0.000541761227732017	CCL19_F24
1050092	cg19456938	-0.000463096378704475	CCL19_F24
1050093	cg26376534	3.0947665787889e-05	CCL19_F24
1050094	cg12332383	0.000135724982140007	CCL19_F24
1050095	cg14551975	5.22668645970124e-05	CCL19_F24
1050096	cg08430362	0.000477054690683513	CCL19_F24
1050097	cg10701168	8.07446006777691e-05	CCL19_F24
1050098	cg07029411	3.28065077718712e-05	CCL19_F24
1050099	cg24018799	0.00065638911235132	CCL19_F24
1050100	cg23568029	0.000662274284673572	CCL19_F24
1050101	cg05923267	-0.000789870806000301	CCL19_F24
1050102	cg17030046	-0.000472500109929939	CCL19_F24
1050103	cg03958024	-0.000406596176718021	CCL19_F24
1050104	cg01132653	-5.13260317035884e-05	CCL19_F24
1050105	cg05304057	0.000202913764946878	CCL19_F24
1050106	cg21199085	2.58491836911171e-05	CCL19_F24
1050107	cg11527405	0.000154268439063288	CCL19_F24
1050108	cg18982976	0.000307692902600256	CCL19_F24
1050109	cg06999762	0.000492098216996035	CCL19_F24
1050110	cg17972100	-0.000735157335880168	CCL19_F24
1050111	cg22820364	-2.49832142262297e-05	CCL19_F24
1050112	cg05795367	1.56593789667902e-05	CCL19_F24
1050113	cg14642432	-0.000157822249706277	CCL19_F24
1050114	cg14688272	1.92898242938716e-05	CCL19_F24
1050115	cg23790276	-0.000613585817635055	CCL19_F24
1050116	cg06101324	-0.000310401641029535	CCL19_F24
1050117	cg04072135	0.000108292016481021	CCL19_F24
1050118	cg13463516	1.1881903950082e-06	CCL19_F24
1050119	cg22130030	-0.000613588310858807	CCL19_F24
1050120	cg25835376	-0.000647677270646049	CCL19_F24
1050121	cg11635976	2.213903730203e-05	CCL19_F24
1050122	cg11627961	0.000325445084667764	CCL19_F24
1050123	cg09604180	-0.000329820063427951	CCL19_F24
1050124	cg07900484	0.000226166851605981	CCL19_F24
1050125	cg15722603	-0.000257215814189761	CCL19_F24
1050126	cg25058957	0.000785535521035888	CCL19_F24
1050127	cg08424092	-0.000327835353470555	CCL19_F24
1050128	cg07565437	-0.00028069621322741	CCL19_F24
1050129	cg15984406	0.000314063043577502	CCL19_F24
1050130	cg15008865	-0.000183821176732074	CCL19_F24
1050131	cg03394722	0.0001214020243681	CCL19_F24
1050132	cg21154964	-5.89681259871913e-05	CCL19_F24
1050133	cg00155535	0.000269679849397416	CCL19_F24
1050134	cg07032342	-0.000160254341696745	CCL19_F24
1050135	cg11447163	-0.000330101122170453	CCL19_F24
1050136	cg25370200	0.000287215754919975	CCL19_F24
1050137	cg08345707	-0.000233231450788724	CCL19_F24
1050138	cg03585667	0.000110831508068164	CCL19_F24
1050139	cg23832388	0.000324858241668698	CCL19_F24
1050140	cg15561613	-0.00054375249412192	CCL19_F24
1050141	cg11246007	-0.000214310209409963	CCL19_F24
1050142	cg11626846	-0.000125817865430302	CCL19_F24
1050143	cg18213154	0.000433447482633108	CCL19_F24
1050144	cg03370752	-0.000123078624976201	CCL19_F24
1050145	cg18418833	-0.000245041528819678	CCL19_F24
1050146	cg24798995	-0.00020605948540879	CCL19_F24
1050147	cg22738000	0.000295383685078315	CCL19_F24
1050148	cg07872947	0.000500638831649616	CCL19_F24
1050149	cg05301191	0.000281435994556512	CCL19_F24
1050150	cg07397108	0.0016019343282962	CCL19_F24
1050151	cg03982376	-0.00108136222886213	CCL19_F24
1050152	cg01352933	-0.000145306236557743	CCL19_F24
1050153	cg25744715	-9.51133451203237e-05	CCL19_F24
1050154	cg22614521	2.83945961162067e-05	CCL19_F24
1050155	cg00938819	-3.49292712201878e-05	CCL19_F24
1050156	cg27382707	-0.000236871886663369	CCL19_F24
1050157	cg09214616	-7.82935983769325e-05	CCL19_F24
1050158	cg01223071	0.00198629100870714	CCL19_F24
1050159	cg17143767	-0.000253946499022691	CCL19_F24
1050160	cg06437651	-0.00117675509024634	CCL19_F24
1050161	cg10751631	2.89535658095553e-05	CCL19_F24
1050162	cg25769044	-2.03533566484558e-05	CCL19_F24
1050163	cg12283875	2.68555352946996e-05	CCL19_F24
1050164	cg18762500	-9.915245783158e-05	CCL19_F24
1050165	cg11196697	-4.39189737671595e-05	CCL19_F24
1050166	cg14570280	-5.83475362192531e-05	CCL19_F24
1050167	cg10458600	-0.000239922659683498	CCL19_F24
1050168	cg06114465	-0.000109802730254125	CCL19_F24
1050169	cg02516234	-8.5200771003439e-05	CCL19_F24
1050170	cg04532834	-7.46815668268024e-05	CCL19_F24
1050171	cg21301831	0.000179603441629244	CCL19_F24
1050172	cg24540279	-0.000596747043044669	CCL19_F24
1050173	cg19539533	0.000189084687213575	CCL19_F24
1050174	cg15775914	-6.76579725867477e-05	CCL19_F24
1050175	cg05830220	0.000214250217795756	CCL19_F24
1050176	cg24915574	0.000167530738650156	CCL19_F24
1050177	cg01470839	-7.86720022406694e-05	CCL19_F24
1050178	cg08558974	0.000123146476318793	CCL19_F24
1050179	cg19865926	8.96579723927497e-05	CCL19_F24
1050180	cg05201958	-3.20103150878639e-05	CCL19_F24
1050181	cg10165864	-3.74504719877418e-05	CCL19_F24
1050182	cg23504775	0.000448026145853538	CCL19_F24
1050183	cg03712187	0.000974079405858123	CCL19_F24
1050184	cg13745946	-0.000261840488670551	CCL19_F24
1050185	cg23336023	5.27399440601029e-05	CCL19_F24
1050186	cg19485911	-0.000240937646182882	CCL19_F24
1050187	cg04146852	5.59127444019238e-05	CCL19_F24
1050188	cg04646173	4.90652010916057e-06	CCL19_F24
1050189	cg13770417	-1.16227766251847e-05	CCL19_F24
1050190	cg23522118	-0.000504569316757699	CCL19_F24
1050191	cg15685006	0.00087224559856444	CCL19_F24
1050192	cg27003787	-0.000252321941641798	CCL19_F24
1050193	cg17990185	0.000313898445628483	CCL19_F24
1050194	cg06497408	-0.00160538308812586	CCL19_F24
1050195	cg24678320	1.02810746369819e-06	CCL19_F24
1050196	cg05473993	-1.93305037088464e-05	CCL19_F24
1050197	cg21254686	-0.000343845251682938	CCL19_F24
1050198	cg11609251	-1.95936362403095e-05	CCL19_F24
1050199	cg03969251	-0.000174193639302375	CCL19_F24
1050200	cg04943797	-0.000300680698980304	CCL19_F24
1050201	cg22286906	3.24576885455911e-05	CCL19_F24
1050202	cg24050474	-0.000474744325530035	CCL19_F24
1050203	cg20574591	0.00102727281466939	CCL19_F24
1050204	cg14921966	-0.000512174061983277	CCL19_F24
1050205	cg22814081	-0.000150173677320769	CCL19_F24
1050206	cg20117557	6.73819296116765e-05	CCL19_F24
1050207	cg13924954	0.000715212250174361	CCL19_F24
1050208	cg27481225	0.000147021122069958	CCL19_F24
1050209	cg04300684	0.00197453432211169	CCL19_F24
1050210	cg03525852	0.000480997021162321	CCL19_F24
1050211	cg07904255	-1.45288495830121e-05	CCL19_F24
1050212	cg06931253	-0.000708952578805015	CCL19_F24
1050213	cg25474373	0.000164458955490554	CCL19_F24
1050214	cg23688479	3.71612477921189e-05	CCL19_F24
1050215	cg27517647	-0.000179772312297619	CCL19_F24
1050216	cg21342392	-7.8859765994486e-05	CCL19_F24
1050217	cg00491958	-0.000129845463415546	CCL19_F24
1050218	cg11803771	-5.77914225869023e-05	CCL19_F24
1050219	cg14057560	-0.000131317860967689	CCL19_F24
1050220	cg16838972	3.65474681284773e-05	CCL19_F24
1050221	cg05788138	-0.000423361237332924	CCL19_F24
1050222	cg10602219	-0.00135855455947113	CCL19_F24
1050223	cg22861548	0.000552590378618601	CCL19_F24
1050224	cg19613505	8.26865466822759e-05	CCL19_F24
1050225	cg20848759	-0.000957935401967852	CCL19_F24
1050226	cg07622957	-0.000551278594346978	CCL19_F24
1050227	cg19910610	-0.000221030559414112	CCL19_F24
1050228	cg15690347	-0.000311153060471437	CCL19_F24
1050229	cg06746365	-0.000303816658389024	CCL19_F24
1050230	cg09727928	0.000868249037209299	CCL19_F24
1050231	cg18399533	3.44225840604e-05	CCL19_F24
1050232	cg00027155	0.00135987944907645	CCL19_F24
1050233	cg23929809	-0.000156446845195197	CCL19_F24
1050234	cg01513078	0.000643838809857222	CCL19_F24
1050235	cg00404187	0.000552842731342637	CCL19_F24
1050236	cg17878320	0.00050529777925368	CCL19_F24
1050237	cg20533403	-3.30095532515054e-05	CCL19_F24
1050238	cg05878289	-1.03417604896349e-05	CCL19_F24
1050239	cg04384221	-0.00110732862998955	CCL19_F24
1050240	cg12720342	-0.000175460955193115	CCL19_F24
1050241	cg12462771	0.000443317813408255	CCL19_F24
1050242	cg19510698	0.000342698143346264	CCL19_F24
1050243	cg12474394	-0.00106105313400538	CCL19_F24
1050244	cg13077552	0.000479019717038914	CCL19_F24
1050245	cg09733075	0.000215171469666371	CCL19_F24
1050246	cg02815694	9.02847026581113e-05	CCL19_F24
1050247	cg12717205	9.92184443934563e-05	CCL19_F24
1050248	cg16342842	-0.000175837050339612	CCL19_F24
1050249	cg09653364	0.000373734725579544	CCL19_F24
1050250	cg13620240	0.000846517008939043	CCL19_F24
1050251	cg10941635	0.000320133085987079	CCL19_F24
1050252	cg27383997	9.14376032886308e-05	CCL19_F24
1050253	cg16385829	0.000476035694000547	CCL19_F24
1050254	cg04813347	0.00049466360121995	CCL19_F24
1050255	cg27163849	-5.13459830248428e-05	CCL19_F24
1050256	cg26880445	0.000122636540570568	CCL19_F24
1050257	cg23824549	-9.77657466926604e-05	CCL19_F24
1050258	cg21775576	1.90639888082139e-05	CCL19_F24
1050259	cg11461825	0.000269340039315747	CCL19_F24
1050260	cg20184056	-0.000124815305915574	CCL19_F24
1050261	cg06103412	-9.12910534557015e-05	CCL19_F24
1050262	cg17869311	0.000415200239668961	CCL19_F24
1050263	cg03706739	3.66128275408588e-06	CCL19_F24
1050264	cg00967120	0.00015245927144098	CCL19_F24
1050265	cg07225857	0.000307566059475329	CCL19_F24
1050266	cg01268058	0.000425273765765797	CCL19_F24
1050267	cg00684171	0.00078976250013758	CCL19_F24
1050268	cg20917509	1.02500528558371e-05	CCL19_F24
1050269	cg01498249	1.49514720579592e-05	CCL19_F24
1050270	cg08047404	0.000293811900415134	CCL19_F24
1050271	cg06819277	-0.000261836941191822	CCL19_F24
1050272	cg21350909	-1.81187074801896e-05	CCL19_F24
1050273	cg09297456	0.000213205892494538	CCL19_F24
1050274	cg20711159	9.0681172779403e-05	CCL19_F24
1050275	cg02073839	-0.000239215706851388	CCL19_F24
1050276	cg14350986	0.000222333362371539	CCL19_F24
1050277	cg12806053	-0.000177944265828746	CCL19_F24
1050278	cg20368377	0.000290787896742851	CCL19_F24
1050279	cg23542622	-0.000337696061401086	CCL19_F24
1050280	cg03988518	0.000726113428815081	CCL19_F24
1050281	cg20294744	0.000218115492424468	CCL19_F24
1050282	cg19660729	-0.000836760796315583	CCL19_F24
1050283	cg13548007	-5.62586127282356e-05	CCL19_F24
1050284	cg00762705	0.000394534080461033	CCL19_F24
1050285	cg13688351	-0.000253306364791583	CCL19_F24
1050286	cg02447462	0.000690999214321232	CCL19_F24
1050287	cg04352996	-0.000312684025508866	CCL19_F24
1050288	cg09660008	0.000253764804117245	CCL19_F24
1050289	cg11133013	0.000309525296800435	CCL19_F24
1050290	cg13803455	-0.000182868347414441	CCL19_F24
1050291	cg19099872	7.34035374416354e-05	CCL19_F24
1050292	cg20650784	9.16533920364648e-05	CCL19_F24
1050293	cg10430362	-0.00045676793701258	CCL19_F24
1050294	cg26643617	-8.04924311893747e-05	CCL19_F24
1050295	cg17891135	-0.000178320091444414	CCL19_F24
1050296	cg15768265	5.43674358939185e-05	CCL19_F24
1050297	cg15648594	0.0005374856357683	CCL19_F24
1050298	cg06862636	-0.000442882566314842	CCL19_F24
1050299	cg23271660	-0.000583095086250745	CCL19_F24
1050300	cg08535850	0.000562675183811575	CCL19_F24
1050301	cg13171304	0.000137793617268815	CCL19_F24
1050302	cg24750854	0.000388347215746588	CCL19_F24
1050303	cg04864846	-0.000421764255703244	CCL19_F24
1050304	cg00016538	4.07383600399689e-06	CCL19_F24
1050305	cg22470248	-0.000440614651602704	CCL19_F24
1050306	cg22533424	-0.000124061167517296	CCL19_F24
1050307	cg12128169	-0.000314911004517521	CCL19_F24
1050308	cg25554404	-2.36475978595235e-05	CCL19_F24
1050309	cg01048662	-0.000501635810312398	CCL19_F24
1050310	cg24853756	-0.000310980157450444	CCL19_F24
1050311	cg04110918	0.000345753915890958	CCL19_F24
1050312	cg09549987	-0.0015001715859844	CCL19_F24
1050313	cg06531701	-0.000177347988734488	CCL19_F24
1050314	cg22757362	-0.000665505064269285	CCL19_F24
1050315	cg20261708	0.000185570589806679	CCL19_F24
1050316	cg05553551	-0.000414277287375548	CCL19_F24
1050317	cg25485091	5.60367613581993e-05	CCL19_F24
1050318	cg04322777	-0.000119320105945074	CCL19_F24
1050319	cg08587349	-0.000158520161252857	CCL19_F24
1050320	cg21277972	0.000258611463880691	CCL19_F24
1050321	cg07781399	9.1454623972751e-05	CCL19_F24
1050322	cg15385450	-0.000153042069070242	CCL19_F24
1050323	cg00644847	0.00077133059095121	CCL19_F24
1050324	cg04681450	0.00141420057430235	CCL19_F24
1050325	cg06971092	-9.21689414048734e-05	CCL19_F24
1050326	cg10235251	0.000115094916188796	CCL19_F24
1050327	cg23833371	0.000549119674590724	CCL19_F24
1050328	cg02076598	0.000108979583388616	CCL19_F24
1050329	cg20659194	0.000427264921826301	CCL19_F24
1050330	cg03505776	-0.00033158731020423	CCL19_F24
1050331	cg11014833	0.000254579101482878	CCL19_F24
1050332	cg06171420	4.77022426332425e-06	CCL19_F24
1050333	cg04623471	0.000612384007751427	CCL19_F24
1050334	cg26121915	0.00013113156730016	CCL19_F24
1050335	cg17437787	-7.34521973817627e-05	CCL19_F24
1050336	cg04968944	0.000566809915171747	CCL19_F24
1050337	cg23729005	-0.00056899885867795	CCL19_F24
1050338	cg02459859	2.65318435458037e-05	CCL19_F24
1050339	cg04640637	-0.000151565757017587	CCL19_F24
1050340	cg11930390	9.12148665994562e-05	CCL19_F24
1050341	cg10564845	6.39398397756961e-05	CCL19_F24
1050342	cg08060055	-0.000498635856100933	CCL19_F24
1050343	cg03580190	7.28880962624839e-06	CCL19_F24
1050344	cg07501029	-0.00227093614551985	CCL19_F24
1050345	cg19590214	3.00178311953079e-06	CCL19_F24
1050346	cg25371762	-9.34368115237563e-06	CCL19_F24
1050347	cg11173002	0.00287848971718592	CCL19_F24
1050348	cg02373132	0.000765141033857817	CCL19_F24
1050349	cg13521941	2.47387626858891e-05	CCL19_F24
1050350	cg06131553	0.000112183411879842	CCL19_F24
1050351	cg27474266	-2.5276912937636e-06	CCL19_F24
1050352	cg16426764	0.000482806860468772	CCL19_F24
1050353	cg03029255	-6.83544050014232e-05	CCL19_F24
1050354	cg21898200	0.000397586810555867	CCL19_F24
1050355	cg25196726	5.280295942686e-05	CCL19_F24
1050356	cg11000810	-0.000368336788379764	CCL19_F24
1050357	cg07342117	0.000491287904800594	CCL19_F24
1050358	cg20428196	0.000155545855838971	CCL19_F24
1050359	cg24452682	8.62938303689795e-05	CCL19_F24
1050360	cg18276235	-0.00013875805633724	CCL19_F24
1050361	cg13522370	-0.000503158472431727	CCL19_F24
1050362	cg13987879	-0.000292725875946824	CCL19_F24
1050363	cg25305700	-0.00073682409561896	CCL19_F24
1050364	cg16635128	0.000111218774260079	CCL19_F24
1050365	cg21182826	0.000542701977776045	CCL19_F24
1050366	cg25831506	-9.45706543705404e-05	CCL19_F24
1050367	cg15288329	0.000141713504142642	CCL19_F24
1050368	cg14300048	-9.94877061723926e-05	CCL19_F24
1050369	cg09194742	-0.000182339162957257	CCL19_F24
1050370	cg12167852	9.74480592328324e-05	CCL19_F24
1050371	cg05293415	0.000272290971223012	CCL19_F24
1050372	cg15349424	0.000887903772496559	CCL19_F24
1050373	cg12178904	1.52328738634193e-05	CCL19_F24
1050374	cg00736683	-0.000109564756728952	CCL19_F24
1050375	cg25644224	-0.000245079634470943	CCL19_F24
1050376	cg13539203	4.37737910458399e-05	CCL19_F24
1050377	cg02863807	0.000847629710389953	CCL19_F24
1050378	cg22110428	-0.000520201745913259	CCL19_F24
1050379	cg18789472	0.000438365697359864	CCL19_F24
1050380	cg04077175	-0.000520059051119904	CCL19_F24
1050381	cg06155911	-0.000135258132189012	CCL19_F24
1050382	cg25011975	-2.06662363095567e-05	CCL19_F24
1050383	cg17437284	-0.0002778471085414	CCL19_F24
1050384	cg13602816	-0.000256282576133466	CCL19_F24
1050385	cg27551910	0.000727235949667693	CCL19_F24
1050386	cg23353602	0.000779354246295576	CCL19_F24
1050387	cg07202423	0.000133763216606148	CCL19_F24
1050388	cg24821941	0.000119693261803738	CCL19_F24
1050389	cg24010952	0.000591784630221405	CCL19_F24
1050390	cg01470456	0.000341458514599422	CCL19_F24
1050391	cg03047626	-0.000195053860834602	CCL19_F24
1050392	cg09879868	0.000763096285584898	CCL19_F24
1050393	cg04643655	0.00105808406523742	CCL19_F24
1050394	cg16880507	-0.000334916756408007	CCL19_F24
1050395	cg07071615	-0.000294628052837521	CCL19_F24
1050396	cg22741248	-1.291475740647e-05	CCL19_F24
1050397	cg16232916	-0.000103398165332848	CCL19_F24
1050398	cg21333674	-0.000180437402983165	CCL19_F24
1050399	cg09520414	8.77910002855596e-05	CCL19_F24
1050400	cg11870560	2.17306544751798e-05	CCL19_F24
1050401	cg25240830	-0.000628506781571473	CCL19_F24
1050402	cg21650822	-0.000176828061555119	CCL19_F24
1050403	cg14199953	0.000327380313862001	CCL19_F24
1050404	cg16311094	0.00122267064504153	CCL19_F24
1050405	cg22614787	0.000211845861073153	CCL19_F24
1050406	cg09606421	-0.000314162761998365	CCL19_F24
1050407	cg15791967	0.000213621953973282	CCL19_F24
1050408	cg11382666	-0.000781314611448432	CCL19_F24
1050409	cg13493635	0.000722288077236935	CCL19_F24
1050410	cg06077880	-0.000106848134142289	CCL19_F24
1050411	cg15298486	0.000107906963564551	CCL19_F24
1050412	cg05310990	-0.000118133405934379	CCL19_F24
1050413	cg21581613	0.000181353892160866	CCL19_F24
1050414	cg24048283	0.000675808731252008	CCL19_F24
1050415	cg27630352	0.000299466621537741	CCL19_F24
1050416	cg12385021	-0.000320559425703645	CCL19_F24
1050417	cg07345969	0.000223046142698076	CCL19_F24
1050418	cg20120512	-0.000460318977309906	CCL19_F24
1050419	cg00380720	0.000121287097249274	CCL19_F24
1050420	cg15411272	-0.000212994404419509	CCL19_F24
1050421	cg16823430	0.00012505023158375	CCL19_F24
1050422	cg02220008	-0.000910895015007791	CCL19_F24
1050423	cg07969668	1.73677275871019e-05	CCL19_F24
1050424	cg09953287	0.0005486622212651	CCL19_F24
1050425	cg19356022	0.00025229548554774	CCL19_F24
1050426	cg04870110	0.000116237405697235	CCL19_F24
1050427	cg09465463	-0.000277561257785956	CCL19_F24
1050428	cg03414300	-0.00015721205216129	CCL19_F24
1050429	cg16952973	-0.000118339195675825	CCL19_F24
1050430	cg06416764	0.000729838740518281	CCL19_F24
1050431	cg19244639	5.97576720114967e-06	CCL19_F24
1050432	cg10676600	-0.000514098407669896	CCL19_F24
1050433	cg25555068	0.000208141974483181	CCL19_F24
1050434	cg25430838	-0.000646624902634216	CCL19_F24
1050435	cg17077815	-0.000968781112937376	CCL19_F24
1050436	cg25020319	-0.000169489332844148	CCL19_F24
1050437	cg02676742	-3.57074388331485e-05	CCL19_F24
1050438	cg11726701	3.35859537754643e-05	CCL19_F24
1050439	cg07814731	-3.83078450358095e-05	CCL19_F24
1050440	cg03059575	-8.14685880524955e-05	CCL19_F24
1050441	cg20992733	-0.000294036977635866	CCL19_F24
1050442	cg07709205	0.000124942299673281	CCL19_F24
1050443	cg13823877	0.000102450920927694	CCL19_F24
1050444	cg26681628	0.000137020272274902	CCL19_F24
1050445	cg09208311	0.000549463750179116	CCL19_F24
1050446	cg01098939	-6.67230830963889e-05	CCL19_F24
1050447	cg19812235	-4.27513222534556e-05	CCL19_F24
1050448	cg03342805	-0.000264508251921932	CCL19_F24
1050449	cg05178502	1.12669962314419e-05	CCL19_F24
1050450	cg14223444	-0.00023039039666911	CCL19_F24
1050451	cg23382310	4.40116213190849e-05	CCL19_F24
1050452	cg16995742	-0.00390220211352795	CCL19_F24
1050453	cg06783533	-0.000238401183944303	CCL19_F24
1050454	cg04636876	0.000404712667782869	CCL19_F24
1050455	cg26252592	-0.000133373723746747	CCL19_F24
1050456	cg24420093	0.000167541865426495	CCL19_F24
1050457	cg04410632	-3.55572460928115e-05	CCL19_F24
1050458	cg04137576	0.000602602590614384	CCL19_F24
1050459	cg27415767	-0.000863333715376037	CCL19_F24
1050460	cg21851496	5.5338398919843e-05	CCL19_F24
1050461	cg04568106	0.000400508812855816	CCL19_F24
1050462	cg19346193	-7.98862940184036e-05	CCL19_F24
1050463	cg01824170	-0.00122544570039402	CCL19_F24
1050464	cg00217306	0.000551909953375458	CCL19_F24
1050465	cg16570846	0.000518740805800599	CCL19_F24
1050466	cg12410930	-3.72145329297497e-05	CCL19_F24
1050467	cg06068545	0.000167551393258168	CCL19_F24
1050468	cg27116500	2.90735441095205e-05	CCL19_F24
1050469	cg14625947	2.74197055566079e-05	CCL19_F24
1050470	cg13119976	0.000387526059782592	CCL19_F24
1050471	cg19741594	1.2907809141881e-05	CCL19_F24
1050472	cg07638462	-0.000189487831396815	CCL19_F24
1050473	cg16304521	0.000219280911524596	CCL19_F24
1050474	cg08896512	-4.9293921203291e-06	CCL19_F24
1050475	cg04549288	0.000224288454501689	CCL19_F24
1050476	cg16493922	0.00017059408632535	CCL19_F24
1050477	cg18124737	0.000133909134825273	CCL19_F24
1050478	cg06828655	0.000544804194682624	CCL19_F24
1050479	cg05687603	7.39875107218904e-05	CCL19_F24
1050480	cg09559780	-0.00023657664723578	CCL19_F24
1050481	cg03324464	-7.42727876236144e-05	CCL19_F24
1050482	cg01757161	-0.000149048716184438	CCL19_F24
1050483	cg14802000	8.67731977070498e-05	CCL19_F24
1050484	cg12964469	-0.00045813016103265	CCL19_F24
1050485	cg17519280	-0.000434799476543613	CCL19_F24
1050486	cg12943115	-7.77684335557599e-05	CCL19_F24
1050487	cg06013788	-0.00211045350419035	CCL19_F24
1050488	cg05194808	0.000108089866100593	CCL19_F24
1050489	cg04794593	-0.000764810979902086	CCL19_F24
1050490	cg16698845	-1.93123831641196e-05	CCL19_F24
1050491	cg12298445	0.000114097607509962	CCL19_F24
1050492	cg09813090	-2.70394191083807e-05	CCL19_F24
1050493	cg11132673	-0.000311916502789868	CCL19_F24
1050494	cg21808053	-0.000214016859258776	CCL19_F24
1050495	cg20155367	6.97778595095618e-05	CCL19_F24
1050496	cg13065455	0.000708153281806782	CCL19_F24
1050497	cg19683641	-0.000407819107411462	CCL19_F24
1050498	cg09388414	1.10568180276787e-05	CCL19_F24
1050499	cg23719516	-4.05030485807088e-05	CCL19_F24
1050500	cg09091287	6.37479427527124e-05	CCL19_F24
1050501	cg22222858	-0.000595481596709106	CCL19_F24
1050502	cg12166018	9.58145771758738e-05	CCL19_F24
1050503	cg06868991	-4.28456307868716e-05	CCL19_F24
1050504	cg21223535	-0.000471646074970634	CCL19_F24
1050505	cg05657416	-3.81140155749853e-05	CCL19_F24
1050506	cg19469722	-0.000347615329365373	CCL19_F24
1050507	cg17004995	0.000106370086125506	CCL19_F24
1050508	cg00667343	0.000347727791493283	CCL19_F24
1050509	cg16190388	-7.54267441504409e-05	CCL19_F24
1050510	cg20692980	-0.000757709277803396	CCL19_F24
1050511	cg04582357	-0.000241908444634032	CCL19_F24
1050512	cg21388639	0.000203795358781962	CCL19_F24
1050513	cg15167811	-0.000243601528835011	CCL19_F24
1050514	cg26957602	0.000167967186290299	CCL19_F24
1050515	cg13098254	0.000547581710531599	CCL19_F24
1050516	cg07511859	-8.37899230267788e-05	CCL19_F24
1050517	cg05268811	-0.000140265125354594	CCL19_F24
1050518	cg24787400	7.92143809495033e-06	CCL19_F24
1050519	cg21831339	-3.79353676575798e-05	CCL19_F24
1050520	cg02334523	-0.00053999342606857	CCL19_F24
1050521	cg10053779	0.000125015772452147	CCL19_F24
1050522	cg22266009	2.13134208431323e-05	CCL19_F24
1050523	cg03184884	-4.58056372319419e-05	CCL19_F24
1050524	cg25391948	0.000102420315524429	CCL19_F24
1050525	cg21806090	0.00086180204877456	CCL19_F24
1050526	cg10005270	-0.00060262964635787	CCL19_F24
1050527	cg16025451	0.000564858452450203	CCL19_F24
1050528	cg05337769	0.000267352561443243	CCL19_F24
1050529	cg16151789	0.000327214846016459	CCL19_F24
1050530	cg04207231	-0.000392999163114349	CCL19_F24
1050531	cg24762231	-0.000326996061205699	CCL19_F24
1050532	cg25702512	-0.000615245763656989	CCL19_F24
1050533	cg01170064	0.000405974852547663	CCL19_F24
1050534	cg20536209	0.000101337605534442	CCL19_F24
1050535	cg14321038	3.14540991491944e-05	CCL19_F24
1050536	cg05894970	-0.000840775607189018	CCL19_F24
1050537	cg15765939	0.000193077608794067	CCL19_F24
1050538	cg12368612	1.29733702611287e-05	CCL19_F24
1050539	cg17558772	-0.000635040718084895	CCL19_F24
1050540	cg17780867	0.000120775113354328	CCL19_F24
1050541	cg01574241	-4.95378027957492e-05	CCL19_F24
1050542	cg25415837	-0.000115300384501049	CCL19_F24
1050543	cg12543836	8.04954571873796e-05	CCL19_F24
1050544	cg23369305	-5.6640420809838e-05	CCL19_F24
1050545	cg15534318	0.000631776811528318	CCL19_F24
1050546	cg05347456	0.000224946275549726	CCL19_F24
1050547	cg05036454	0.000618286192326924	CCL19_F24
1050548	cg25170319	0.00011624813710644	CCL19_F24
1050549	cg10355293	-0.000195409372620371	CCL19_F24
1050550	cg25960038	-0.000857595437526637	CCL19_F24
1050551	cg25786640	0.000756246106099527	CCL19_F24
1050552	cg09934892	0.000290839484349311	CCL19_F24
1050553	cg15260925	-0.000339060072817591	CCL19_F24
1050554	cg06802097	-6.69640520535702e-05	CCL19_F24
1050555	cg22641406	2.0667885380256e-05	CCL19_F24
1050556	cg19639331	0.000467710157737736	CCL19_F24
1050557	cg24982017	0.000103051730681418	CCL19_F24
1050558	cg04483989	-1.35912046475112e-05	CCL19_F24
1050559	cg14350279	0.000170586771112045	CCL19_F24
1050560	cg04045906	-2.69563253276131e-05	CCL19_F24
1050561	cg01307142	-0.000566494307447734	CCL19_F24
1050562	cg14785808	0.000127910164287557	CCL19_F24
1050563	cg10305797	-9.50835972399339e-05	CCL19_F24
1050564	cg24925925	0.000360371741428045	CCL19_F24
1050565	cg08893811	-0.000111611139357117	CCL19_F24
1050566	cg14168690	-0.000666097547485612	CCL19_F24
1050567	cg02895591	-0.000139573183462837	CCL19_F24
1050568	cg07629954	0.000231105580939962	CCL19_F24
1050569	cg00548911	0.000757856772474083	CCL19_F24
1050570	cg11961401	-0.000141129104262272	CCL19_F24
1050571	cg02685032	-0.000875220487004183	CCL19_F24
1050572	cg08030199	-1.72877224776725e-05	CCL19_F24
1050573	cg19300650	-0.000352226520934999	CCL19_F24
1050574	cg05981016	-0.000657515899780394	CCL19_F24
1050575	cg14479754	-6.98956111296203e-05	CCL19_F24
1050576	cg04842564	0.000110807007058446	CCL19_F24
1050577	cg01257345	4.56950848685164e-05	CCL19_F24
1050578	cg00652223	0.000758719537195635	CCL19_F24
1050579	cg10621924	0.000603455976999198	CCL19_F24
1050580	cg00553967	0.000119036368077799	CCL19_F24
1050581	cg15574301	-0.000434139437774746	CCL19_F24
1050582	cg09028899	0.000677460869911161	CCL19_F24
1050583	cg27283592	-1.59510885135862e-05	CCL19_F24
1050584	cg00866176	0.00349961107144738	CCL19_F24
1050585	cg01630262	7.46240019834356e-05	CCL19_F24
1050586	cg27057281	-0.000477764404384634	CCL19_F24
1050587	cg20859127	4.6237402621767e-05	CCL19_F24
1050588	cg17335387	-0.000493382668819245	CCL19_F24
1050589	cg03896269	6.92247885685947e-06	CCL19_F24
1050590	cg25573572	9.25247053610662e-05	CCL19_F24
1050591	cg09743276	0.000722790084875935	CCL19_F24
1050592	cg13571758	-0.000582445750142102	CCL19_F24
1050593	cg19180710	3.65404201941331e-06	CCL19_F24
1050594	cg17185639	-0.000372067837255133	CCL19_F24
1050595	cg24671951	-0.00029714024965989	CCL19_F24
1050596	cg06817772	0.000493422056706593	CCL19_F24
1050597	cg07540032	8.56604810382842e-05	CCL19_F24
1050598	cg16003004	-0.000254750608517502	CCL19_F24
1050599	cg00882026	0.000149856946229084	CCL19_F24
1050600	cg16613990	-0.000219182005662096	CCL19_F24
1050601	cg08537688	-0.000245067372477067	CCL19_F24
1050602	cg14327396	-0.000116151386942171	CCL19_F24
1050603	cg10619899	-0.000338304498987395	CCL19_F24
1050604	cg07915271	-0.000369243945639576	CCL19_F24
1050605	cg08898868	-5.83898109185016e-05	CCL19_F24
1050606	cg15881001	-5.56122258227164e-05	CCL19_F24
1050607	cg25489300	-0.000273345734229796	CCL19_F24
1050608	cg19795793	1.97685622732669e-05	CCL19_F24
1050609	cg17719053	-0.0003585499376969	CCL19_F24
1050610	cg25791839	-1.94904679060393e-05	CCL19_F24
1050611	cg00098040	-0.00011394118431154	CCL19_F24
1050612	cg00274815	0.000266275083350242	CCL19_F24
1050613	cg17249224	-0.000218358494879558	CCL19_F24
1050614	cg02988775	-7.33020258350368e-05	CCL19_F24
1050615	cg04790271	0.000327311508464855	CCL19_F24
1050616	cg15996950	5.26147463364888e-05	CCL19_F24
1050617	cg18934981	0.000177936651239526	CCL19_F24
1050618	cg27088538	-6.79055438632658e-05	CCL19_F24
1050619	cg02786259	7.52263654206374e-05	CCL19_F24
1050620	cg04253213	-0.00094525943247373	CCL19_F24
1050621	cg10403212	0.000330051688674882	CCL19_F24
1050622	cg08849294	0.000149591231435743	CCL19_F24
1050623	cg12267933	-1.40538962958972e-05	CCL19_F24
1050624	cg15424377	0.000123759561884487	CCL19_F24
1050625	cg12756050	0.000243229197575604	CCL19_F24
1050626	cg03805896	-6.60101636092882e-05	CCL19_F24
1050627	cg23861841	6.49814542701802e-05	CCL19_F24
1050628	cg13287266	-0.000182369420442186	CCL19_F24
1050629	cg26813162	0.000529258271218536	CCL19_F24
1050630	cg14256094	-7.32692692785902e-05	CCL19_F24
1050631	cg27057432	0.000650106738101127	CCL19_F24
1050632	cg03634775	0.000429171280089224	CCL19_F24
1050633	cg06623017	-0.000146243989247415	CCL19_F24
1050634	cg19248407	-0.000332555436976397	CCL19_F24
1050635	cg10283695	-0.00140035329219267	CCL19_F24
1050636	cg22855988	-0.000153893803331906	CCL19_F24
1050637	cg05542785	1.27361268216496e-06	CCL19_F24
1050638	cg24672401	0.000367096917253293	CCL19_F24
1050639	cg14332815	0.000379272894600984	CCL19_F24
1050640	cg01489959	0.000282462564506085	CCL19_F24
1050641	cg06972953	0.000143757312149748	CCL19_F24
1050642	cg08783327	-2.96082513334163e-06	CCL19_F24
1050643	cg18881380	0.000177752761850312	CCL19_F24
1050644	cg17532618	-0.0013541419680165	CCL19_F24
1050645	cg18909994	2.318285700104e-05	CCL19_F24
1050646	cg19833116	-0.0002312554621269	CCL19_F24
1050647	cg06887345	-0.000541175781438043	CCL19_F24
1050648	cg27135218	0.000316393026960972	CCL19_F24
1050649	cg11610546	0.000445600976871073	CCL19_F24
1050650	cg17814977	-0.000341082542399242	CCL19_F24
1050651	cg12516019	-0.000352403248725715	CCL19_F24
1050652	cg20132545	0.000202849277802179	CCL19_F24
1050653	cg18444028	0.00013185987938316	CCL19_F24
1050654	cg03083414	0.000305650720754407	CCL19_F24
1050655	cg24211888	2.9115891060344e-05	CCL19_F24
1050656	cg07159067	-9.95855218466999e-05	CCL19_F24
1050657	cg02377690	0.000504134994906469	CCL19_F24
1050658	cg18828601	0.00039470141142842	CCL19_F24
1050659	cg23100590	7.55217219590927e-06	CCL19_F24
1050660	cg27176387	1.33041206736239e-05	CCL19_F24
1050661	cg05962003	0.000512575216618106	CCL19_F24
1050662	cg17639959	-0.000384277276192818	CCL19_F24
1050663	cg24151207	1.99742213255277e-05	CCL19_F24
1050664	cg06489744	0.000684970140613025	CCL19_F24
1050665	cg07054184	4.98088565307169e-05	CCL19_F24
1050666	cg00890240	0.000252449906565943	CCL19_F24
1050667	cg01612766	0.000259467191394805	CCL19_F24
1050668	cg06982739	0.000277606770211376	CCL19_F24
1050669	cg00633277	0.000211323144087536	CCL19_F24
1050670	cg17503085	0.000104754844725832	CCL19_F24
1050671	cg16522113	-0.000193587561148145	CCL19_F24
1050672	cg23921777	-9.73804639354682e-05	CCL19_F24
1050673	cg15553007	0.00158198003044731	CCL19_F24
1050674	cg07476379	0.000357491790261054	CCL19_F24
1050675	cg04043695	-0.000965201580609612	CCL19_F24
1050676	cg15730313	8.49218570608642e-05	CCL19_F24
1050677	cg08389151	0.000479983154305399	CCL19_F24
1050678	cg00632188	0.000440921360357167	CCL19_F24
1050679	cg01476969	0.000328135042082946	CCL19_F24
1050680	cg20028417	-8.99513413384792e-05	CCL19_F24
1050681	cg24323754	0.000196501893880249	CCL19_F24
1050682	cg05807928	-0.00028309504763194	CCL19_F24
1050683	cg00593116	0.000160145203551199	CCL19_F24
1050684	cg02920129	0.00042699457547838	CCL19_F24
1050685	cg25159324	0.000197902398408987	CCL19_F24
1050686	cg06261400	-3.1864850039437e-06	CCL19_F24
1050687	cg08786414	0.000784676417951897	CCL19_F24
1050688	cg08224159	0.000473432822337764	CCL19_F24
1050689	cg02873074	-0.000116330118868309	CCL19_F24
1050690	cg01416838	-0.000108609023261055	CCL19_F24
1050691	cg02756683	-0.000168910021586918	CCL19_F24
1050692	cg15236136	4.26941465411194e-06	CCL19_F24
1050693	cg25813894	0.000136945118831129	CCL19_F24
1050694	cg12111149	0.000618403641484254	CCL19_F24
1050695	cg04991179	6.29242881195415e-05	CCL19_F24
1050696	cg14067716	0.000548238007699728	CCL19_F24
1050697	cg01767631	7.7084653508314e-05	CCL19_F24
1050698	cg03386595	-9.38280632784495e-05	CCL19_F24
1050699	cg09039685	-1.67168561583662e-05	CCL19_F24
1050700	cg17240538	0.000441239440281812	CCL19_F24
1050701	cg04599151	-0.000450249461712142	CCL19_F24
1050702	cg22739314	0.00045765479795534	CCL19_F24
1050703	cg14868599	-0.000133716331543003	CCL19_F24
1050704	cg27262003	-7.38803412162635e-06	CCL19_F24
1050705	cg10585962	0.000330813426711272	CCL19_F24
1050706	cg15010603	0.000178408704350212	CCL19_F24
1050707	cg00729708	0.000501938389502741	CCL19_F24
1050708	cg05412882	-7.00192198234275e-05	CCL19_F24
1050709	cg18574097	-0.000464682707378994	CCL19_F24
1050710	cg22480875	-0.00155209417937017	CCL19_F24
1050711	cg10034027	-0.00071407305919577	CCL19_F24
1050712	cg25170034	-0.000550163868711525	CCL19_F24
1050713	cg19924438	-0.000591610575329524	CCL19_F24
1050714	cg02004370	0.000143519355047763	CCL19_F24
1050715	cg14114377	0.000340596226949706	CCL19_F24
1050716	cg17969792	5.3771110823685e-05	CCL19_F24
1050717	cg21708888	0.000177098027087614	CCL19_F24
1050718	cg13109725	9.60366294695589e-05	CCL19_F24
1050719	cg09151174	5.79065544057241e-05	CCL19_F24
1050720	cg25945449	5.01265386856631e-05	CCL19_F24
1050721	cg11923461	4.42177029293114e-05	CCL19_F24
1050722	cg09103245	3.74206310120746e-05	CCL19_F24
1050723	cg02240252	-0.000262313524813801	CCL19_F24
1050724	cg18283342	0.00036526508803524	CCL19_F24
1050725	cg26543436	-0.000427393626179506	CCL19_F24
1050726	cg05490012	0.000172477115634845	CCL19_F24
1050727	cg09890892	8.12550550240321e-05	CCL19_F24
1050728	cg19921651	0.000822811662748442	CCL19_F24
1050729	cg09847882	0.000184583414121303	CCL19_F24
1050730	cg10285888	9.13931199508564e-05	CCL19_F24
1050731	cg02002333	0.000337742515189705	CCL19_F24
1050732	cg12344589	2.08120507276124e-05	CCL19_F24
1050733	cg01567509	0.000384622254952018	CCL19_F24
1050734	cg04532515	0.000515313037216285	CCL19_F24
1050735	cg03870411	-5.4395686722232e-05	CCL19_F24
1050736	cg06749316	1.30187172987479e-05	CCL19_F24
1050737	cg13695446	-0.000416974624683715	CCL19_F24
1050738	cg26590799	0.0005525799433889	CCL19_F24
1050739	cg21776286	0.000411053204885015	CCL19_F24
1050740	cg16054651	0.000663341279767376	CCL19_F24
1050741	cg01862828	0.00013798076912278	CCL19_F24
1050742	cg16658951	-8.37765361443499e-05	CCL19_F24
1050743	cg27504832	-0.000151674314496337	CCL19_F24
1050744	cg20915212	1.73689014832309e-05	CCL19_F24
1050745	cg20318778	-0.000338745614765224	CCL19_F24
1050746	cg20540723	-0.000804338321079517	CCL19_F24
1050747	cg20739013	-0.000249107666160798	CCL19_F24
1050748	cg08902519	0.000158756980942694	CCL19_F24
1050749	cg22012473	0.000448146782744485	CCL19_F24
1050750	cg07236652	-0.000196168964940536	CCL19_F24
1050751	cg04670673	-0.000269611421940178	CCL19_F24
1050752	cg01409498	-2.37983596730834e-05	CCL19_F24
1050753	cg17232254	0.000313995465067035	CCL19_F24
1050754	cg20100151	-0.000311495159358321	CCL19_F24
1050755	cg22802113	0.000345259871284353	CCL19_F24
1050756	cg03779251	-0.000269513697015207	CCL19_F24
1050757	cg15092388	-6.41349161177195e-05	CCL19_F24
1050758	cg01256850	-0.000602061416850783	CCL19_F24
1050759	cg08920913	0.000338537328525429	CCL19_F24
1050760	cg22018967	-2.99218870676421e-05	CCL19_F24
1050761	cg14877637	9.9867817723455e-06	CCL19_F24
1050762	cg02027429	-9.96264953870569e-05	CCL19_F24
1050763	cg09415366	-0.000207778345400417	CCL19_F24
1050764	cg04665647	8.09141195278909e-05	CCL19_F24
1050765	cg19411100	4.84217948708146e-05	CCL19_F24
1050766	cg08643864	0.000329302460830156	CCL19_F24
1050767	cg22685199	0.000451345329769885	CCL19_F24
1050768	cg00056605	-0.000177900902074052	CCL19_F24
1050769	cg22261296	6.68890166060136e-05	CCL19_F24
1050770	cg20024451	-0.00014192648108461	CCL19_F24
1050771	cg06203169	0.000175810960203758	CCL19_F24
1050772	cg08253181	0.000303688926924875	CCL19_F24
1050773	cg07112541	0.00186952298951478	CCL19_F24
1050774	cg08249780	-4.47490374857404e-05	CCL19_F24
1050775	cg00028929	8.81745811358793e-05	CCL19_F24
1050776	cg14183694	2.61185209926905e-05	CCL19_F24
1050777	cg22571135	-8.52866839028663e-05	CCL19_F24
1050778	cg17393140	0.00258853746070703	CCL19_F24
1050779	cg18132690	-8.59949465143743e-05	CCL19_F24
1050780	cg17253517	-0.000636571339454303	CCL19_F24
1050781	cg12042135	-0.00129553431394539	CCL19_F24
1050782	cg15833286	0.000354824061832788	CCL19_F24
1050783	cg00980980	0.000525690361713139	CCL19_F24
1050784	cg20415053	0.00102382085377357	CCL19_F24
1050785	cg01506748	0.000163575078669177	CCL19_F24
1050786	cg12298326	-9.83675332891629e-05	CCL19_F24
1050787	cg20441021	0.000601819151069764	CCL19_F24
1050788	cg18814174	9.31627948379541e-05	CCL19_F24
1050789	cg21919718	-0.00055386046546591	CCL19_F24
1050790	cg16524207	-0.000313071251476662	CCL19_F24
1050791	cg19150178	4.79942652105899e-06	CCL19_F24
1050792	cg06596233	5.52918605650539e-05	CCL19_F24
1050793	cg23351370	0.000157970411954233	CCL19_F24
1050794	cg15559833	0.0017271606602067	CCL19_F24
1050795	cg16524791	0.000205390679406088	CCL19_F24
1050796	cg12406683	-0.00212073129782633	CCL19_F24
1050797	cg05970600	0.000298543406433929	CCL19_F24
1050798	cg21612878	-0.000285555502000934	CCL19_F24
1050799	cg00372369	-0.000337878681666002	CCL19_F24
1050800	cg22516161	0.000285683839588938	CCL19_F24
1050801	cg09134861	-5.49288925747517e-05	CCL19_F24
1050802	cg08564522	-0.000323726966207688	CCL19_F24
1050803	cg00658151	-1.91435756846482e-05	CCL19_F24
1050804	cg02757172	-0.000371594688815013	CCL19_F24
1050805	cg09935271	5.32610242351633e-05	CCL19_F24
1050806	cg11651507	0.00022413060942654	CCL19_F24
1050807	cg17116034	0.0019378018655972	CCL19_F24
1050808	cg10082036	6.68721501559872e-05	CCL19_F24
1050809	cg08515284	0.00021584620120275	CCL19_F24
1050810	cg26753302	-5.80668915174663e-05	CCL19_F24
1050811	cg09503106	0.000399212506370759	CCL19_F24
1050812	cg10048706	-9.18442876630588e-05	CCL19_F24
1050813	cg18729445	-0.00024056792961287	CCL19_F24
1050814	cg14218164	0.00062157866520711	CCL19_F24
1050815	cg18153955	4.17202143587866e-05	CCL19_F24
1050816	cg22041803	0.000119644214488803	CCL19_F24
1050817	cg08463701	0.000430206541600159	CCL19_F24
1050818	cg01649219	9.18690044525926e-05	CCL19_F24
1050819	cg16379731	-6.54343847930575e-05	CCL19_F24
1050820	cg01593570	-7.45732783861371e-05	CCL19_F24
1050821	cg10480819	0.00065674228166889	CCL19_F24
1050822	cg16345171	9.27471151157263e-05	CCL19_F24
1050823	cg01427388	-0.000184065402416085	CCL19_F24
1050824	cg19100900	-0.000468173276478061	CCL19_F24
1050825	cg09140298	0.00132844251157088	CCL19_F24
1050826	cg04904026	8.36872575934319e-05	CCL19_F24
1050827	cg09524658	3.05052534676938e-05	CCL19_F24
1050828	cg03232937	0.000112827915069035	CCL19_F24
1050829	cg04391612	-0.000177058319326008	CCL19_F24
1050830	cg22730137	-6.41959562641913e-05	CCL19_F24
1050831	cg01228288	-0.00234674456520636	CCL19_F24
1050832	cg20586895	-7.05972434535572e-05	CCL19_F24
1050833	cg00879495	-3.50195872628986e-05	CCL19_F24
1050834	cg13633933	-5.60265807231565e-05	CCL19_F24
1050835	cg02951719	0.000260231344439087	CCL19_F24
1050836	cg05160197	-6.65160887250648e-06	CCL19_F24
1050837	cg22532377	-0.000236384516623197	CCL19_F24
1050838	cg24826020	3.29747219805262e-05	CCL19_F24
1050839	cg13550355	2.01270760924699e-05	CCL19_F24
1050840	cg12309668	0.000396988928328289	CCL19_F24
1050841	cg05220510	0.000164912433479294	CCL19_F24
1050842	cg10441522	-0.000525673137371997	CCL19_F24
1050843	cg00231519	-0.000512556097174413	CCL19_F24
1050844	cg10417934	0.000246414125558524	CCL19_F24
1050845	cg16713551	0.00034587927087461	CCL19_F24
1050846	cg11006267	-6.44617715143723e-05	CCL19_F24
1050847	cg07492636	-0.00101193082607778	CCL19_F24
1050848	cg00584885	0.000213133547422005	CCL19_F24
1050849	cg03250870	0.000300470927379444	CCL19_F24
1050850	cg27230984	-0.000263629796580978	CCL19_F24
1050851	cg25602603	-0.000304053012409332	CCL19_F24
1050852	cg01274028	0.00065516640482354	CCL19_F24
1050853	cg03987842	-0.000382762380902792	CCL19_F24
1050854	cg17019513	-3.38417598431096e-05	CCL19_F24
1050855	cg09505297	0.00041766682644271	CCL19_F24
1050856	cg14626483	-0.000171096705237204	CCL19_F24
1050857	cg23385208	-5.60322020457986e-05	CCL19_F24
1050858	cg02640255	-0.000197099107797083	CCL19_F24
1050859	cg10060521	-0.000174952237903132	CCL19_F24
1050860	cg11704631	-0.000314406195334142	CCL19_F24
1050861	cg17804886	0.000230839790699154	CCL19_F24
1050862	cg14189147	-0.000630482769875315	CCL19_F24
1050863	cg15721897	-3.62947310048437e-05	CCL19_F24
1050864	cg26301735	0.00108024772592486	CCL19_F24
1050865	cg16617674	0.00100677552562732	CCL19_F24
1050866	cg12034938	0.000328054193896844	CCL19_F24
1050867	cg10243676	-0.000714735777251649	CCL19_F24
1050868	cg10551166	1.90786011123782e-05	CCL19_F24
1050869	cg08471713	0.000272457279273096	CCL19_F24
1050870	cg26950900	1.19756834707061e-05	CCL19_F24
1050871	cg12353636	0.000205638825009276	CCL19_F24
1050872	cg01765571	-0.00138994591969779	CCL19_F24
1050873	cg07593326	-0.000145541038576403	CCL19_F24
1050874	cg08244563	0.000163617119068058	CCL19_F24
1050875	cg21851666	0.000525283667556898	CCL19_F24
1050876	cg03589768	0.000460475370428796	CCL19_F24
1050877	cg17738861	-0.000179380214276136	CCL19_F24
1050878	cg20059597	7.80300149027036e-05	CCL19_F24
1050879	cg21222232	9.06320738747334e-05	CCL19_F24
1050880	cg13714644	0.00025370193969719	CCL19_F24
1050881	cg12311510	-4.01177733015776e-05	CCL19_F24
1050882	cg01119072	-0.000366071810570962	CCL19_F24
1050883	cg18698032	-9.08957941249043e-05	CCL19_F24
1050884	cg26152480	-0.000618147361030668	CCL19_F24
1050885	cg26221494	4.52471103766128e-05	CCL19_F24
1050886	cg09414863	-1.20739358268491e-05	CCL19_F24
1050887	cg15696082	0.000118016824511805	CCL19_F24
1050888	cg20808349	0.00034842445907591	CCL19_F24
1050889	cg23027553	-8.40668394371798e-05	CCL19_F24
1050890	cg02780974	-0.000329534349785632	CCL19_F24
1050891	cg16412914	-1.09834018934355e-05	CCL19_F24
1050892	cg13723420	-3.95650418020145e-05	CCL19_F24
1050893	cg25461290	0.000186717814691512	CCL19_F24
1050894	cg05613718	0.000390598999664927	CCL19_F24
1050895	cg22129122	0.000358874705230388	CCL19_F24
1050896	cg27598806	6.74983934214859e-05	CCL19_F24
1050897	cg17551289	9.87580049774616e-05	CCL19_F24
1050898	cg03340878	0.000448756996077478	CCL19_F24
1050899	cg23505644	-0.000657082091449113	CCL19_F24
1050900	cg04945626	2.62643864721724e-06	CCL19_F24
1050901	cg19747992	-6.81998957599251e-06	CCL19_F24
1050902	cg19506628	4.3184936040075e-06	CCL19_F24
1050903	cg19442702	0.000360317581485825	CCL19_F24
1050904	cg03318834	-0.000773200309321281	CCL19_F24
1050905	cg00801068	4.68207432078323e-05	CCL19_F24
1050906	cg01181898	6.99993292592254e-05	CCL19_F24
1050907	cg06704963	-0.000100190217294688	CCL19_F24
1050908	cg23061404	0.000206237381589453	CCL19_F24
1050909	cg05623253	0.000157572608562628	CCL19_F24
1050910	cg16154810	2.46270489138921e-05	CCL19_F24
1050911	cg20568497	0.00150332293618052	CCL19_F24
1050912	cg09693414	-0.00047732900534516	CCL19_F24
1050913	cg24700707	3.69779299288419e-05	CCL19_F24
1050914	cg25677394	-0.000336180936217774	CCL19_F24
1050915	cg07911228	-0.000170586340951958	CCL19_F24
1050916	cg12673840	0.000408370538010549	CCL19_F24
1050917	cg05903882	0.000121108302233514	CCL19_F24
1050918	cg14921827	0.000100426177880784	CCL19_F24
1050919	cg05259506	-0.000258869910879544	CCL19_F24
1050920	cg08735636	-5.62087917537035e-06	CCL19_F24
1050921	cg08120835	-0.000257229217300138	CCL19_F24
1050922	cg02960938	0.00021424033867336	CCL19_F24
1050923	cg20857207	0.000478332688870596	CCL19_F24
1050924	cg02411582	-0.000253772955193407	CCL19_F24
1050925	cg16211176	0.000140380426546188	CCL19_F24
1050926	cg01332299	0.000876259966879258	CCL19_F24
1050927	cg17846016	-0.000989597273273749	CCL19_F24
1050928	cg02407022	-9.71008609297979e-05	CCL19_F24
1050929	cg06419964	0.000826772479186901	CCL19_F24
1050930	cg09038553	4.33175034138539e-05	CCL19_F24
1050931	cg12244648	3.49548850319958e-06	CCL19_F24
1050932	cg19904058	-0.000441998020369554	CCL19_F24
1050933	cg10523399	-7.26890781024082e-05	CCL19_F24
1050934	cg21078330	0.000141261865089011	CCL19_F24
1050935	cg27547993	0.000254534027709324	CCL19_F24
1050936	cg13517474	-0.000211605643614796	CCL19_F24
1050937	cg22069347	0.000176068574876781	CCL19_F24
1050938	cg08523756	0.000296476486964234	CCL19_F24
1050939	cg00809005	-0.000161112861905862	CCL19_F24
1050940	cg22522357	6.18275701411284e-05	CCL19_F24
1050941	cg03121793	4.50083527535411e-05	CCL19_F24
1050942	cg08581906	7.85508594822336e-05	CCL19_F24
1050943	cg12437013	-0.000960735619398415	CCL19_F24
1050944	cg05834639	-0.000613705224660919	CCL19_F24
1050945	cg01697383	-0.000842052957374709	CCL19_F24
1050946	cg01900213	0.000221505278665563	CCL19_F24
1050947	cg02818211	0.00047641986378683	CCL19_F24
1050948	cg11969491	0.000204360067037639	CCL19_F24
1050949	cg11605890	0.000164841627308569	CCL19_F24
1050950	cg23552369	7.2870066039313e-05	CCL19_F24
1050951	cg24400204	8.99779014679873e-05	CCL19_F24
1050952	cg14939821	0.00044662840424353	CCL19_F24
1050953	cg18162371	0.00025009323753292	CCL19_F24
1050954	cg21144940	0.000105474706771751	CCL19_F24
1050955	cg08363650	6.03163822612468e-05	CCL19_F24
1050956	cg02633413	0.000594121391845497	CCL19_F24
1050957	cg18291151	-0.000271189051722423	CCL19_F24
1050958	cg11832543	-2.2640666887458e-05	CCL19_F24
1050959	cg01669242	3.74956354874169e-05	CCL19_F24
1050960	cg27247689	0.000136613301395974	CCL19_F24
1050961	cg02097667	-0.000275630777597543	CCL19_F24
1050962	cg21085686	0.000512878825625196	CCL19_F24
1050963	cg25771941	0.000295808459226022	CCL19_F24
1050964	cg13657582	-0.00249605615325949	CCL19_F24
1050965	cg09104057	0.000166445098094257	CCL19_F24
1050966	cg17314566	-0.000689069846452287	CCL19_F24
1050967	cg03054684	-0.000773714240909499	CCL19_F24
1050968	cg25708738	-9.49618688083948e-06	CCL19_F24
1050969	cg07684647	-0.00117367579761383	CCL19_F24
1050970	cg21321611	-0.000437064482138075	CCL19_F24
1050971	cg04610422	-0.000122959415876548	CCL19_F24
1050972	cg12794052	0.000176291197988794	CCL19_F24
1050973	cg24477636	7.8235777055227e-05	CCL19_F24
1050974	cg08206135	0.000607288355839235	CCL19_F24
1050975	cg03459202	-0.000139595630445991	CCL19_F24
1050976	cg13248877	0.000744954204269953	CCL19_F24
1050977	cg12820294	-0.000524279541802274	CCL19_F24
1050978	cg19950556	7.27958048465161e-05	CCL19_F24
1050979	cg04849180	0.000132922310669244	CCL19_F24
1050980	cg23328448	1.02421680004389e-05	CCL19_F24
1050981	cg00903041	-0.000257598722790817	CCL19_F24
1050982	cg11311280	-0.0002973324588061	CCL19_F24
1050983	cg06484220	0.00013601000299819	CCL19_F24
1050984	cg26918018	-3.44676182167024e-05	CCL19_F24
1050985	cg15441656	-0.00360673030626656	CCL19_F24
1050986	cg15041662	8.81177181628528e-05	CCL19_F24
1050987	cg25818609	-0.000155589028805131	CCL19_F24
1050988	cg08276334	-0.000161123612176969	CCL19_F24
1050989	cg15370163	-0.000688708946928487	CCL19_F24
1050990	cg21274623	-9.97057211747365e-05	CCL19_F24
1050991	cg25788088	-0.000426929273032734	CCL19_F24
1050992	cg21731603	0.000111891448080014	CCL19_F24
1050993	cg17898124	-5.63278880435374e-05	CCL19_F24
1050994	cg00183468	-0.000230881705864154	CCL19_F24
1050995	cg14402562	-0.000196367977865503	CCL19_F24
1050996	cg23131393	-0.00102277199071303	CCL19_F24
1050997	cg00272992	0.000863867404223453	CCL19_F24
1050998	cg08079596	-9.66308223571518e-06	CCL19_F24
1050999	cg14260566	-1.75915335233578e-05	CCL19_F24
1051000	cg06269919	-0.000168366536015155	CCL19_F24
1051001	cg09582238	-0.000126943141968349	CCL19_F24
1051002	cg25381908	0.000538739012321343	CCL19_F24
1051003	cg16412613	-0.000156798836356121	CCL19_F24
1051004	cg12546981	-0.000428253821639121	CCL19_F24
1051005	cg06960717	0.000982527993979077	CCL19_F24
1051006	cg20964248	9.02864092254662e-05	CCL19_F24
1051007	cg06159514	-0.000645526438551324	CCL19_F24
1051008	cg01326012	0.000205383494123874	CCL19_F24
1051009	cg10307310	0.000402689425985634	CCL19_F24
1051010	cg10818587	0.000431515925359539	CCL19_F24
1051011	cg11629830	-0.000513718068248561	CCL19_F24
1051012	cg20966920	-0.000182609635840736	CCL19_F24
1051013	cg16768379	-0.000517791910610188	CCL19_F24
1051014	cg24026094	-0.000385578017477325	CCL19_F24
1051015	cg22802174	-0.000210200361175703	CCL19_F24
1051016	cg02923340	0.000336736552080466	CCL19_F24
1051017	cg06293382	7.95411683756352e-05	CCL19_F24
1051018	cg21108188	0.000122279271310298	CCL19_F24
1051019	cg19124469	-0.000238388131522779	CCL19_F24
1051020	cg18949721	-0.00151510369863434	CCL19_F24
1051021	cg17531288	-8.03037646940236e-05	CCL19_F24
1051022	cg25655096	-0.000351929676945743	CCL19_F24
1051023	cg20385356	8.51182250966155e-05	CCL19_F24
1051024	cg09589105	7.67049929529191e-05	CCL19_F24
1051025	cg09852697	0.000246486938725468	CCL19_F24
1051026	cg24769381	-0.000955430726015721	CCL19_F24
1051027	cg11960719	-0.000610107081689395	CCL19_F24
1051028	cg23157238	8.87258333582046e-05	CCL19_F24
1051029	cg04507340	0.000612439048413537	CCL19_F24
1051030	cg02448796	0.000390293040131652	CCL19_F24
1051031	cg20899681	-0.00012347633186808	CCL19_F24
1051032	cg17322044	0.00100907086442695	CCL19_F24
1051033	cg00312767	0.000317312262095831	CCL19_F24
1051034	cg12434901	-0.00110928020913843	CCL19_F24
1051035	cg06232874	-0.000239387477036065	CCL19_F24
1051036	cg15286847	1.3776048477166e-05	CCL19_F24
1051037	cg21559386	5.50285777614881e-05	CCL19_F24
1051038	cg08641963	0.000190164728054897	CCL19_F24
1051039	cg18088723	-0.000567118666603937	CCL19_F24
1051040	cg21100167	-0.000330478360127896	CCL19_F24
1051041	cg19065106	0.000158526269021963	CCL19_F24
1051042	cg18762998	-0.000182238725863967	CCL19_F24
1051043	cg12206695	2.75186715485672e-05	CCL19_F24
1051044	cg25020570	0.000178867064303022	CCL19_F24
1051045	cg22109433	-3.17647231301498e-05	CCL19_F24
1051046	cg22114814	0.000208650794016796	CCL19_F24
1051047	cg27156515	4.9695512078297e-05	CCL19_F24
1051048	cg00747283	-0.000256887782466717	CCL19_F24
1051049	cg04082711	0.000199147163985126	CCL19_F24
1051050	cg02980127	0.000743191983129742	CCL19_F24
1051051	cg12793826	0.000227099477759657	CCL19_F24
1051052	cg09792189	-0.000146777629953796	CCL19_F24
1051053	cg03336270	0.000245999836000852	CCL19_F24
1051054	cg11047304	-0.000274000023520986	CCL19_F24
1051055	cg01713505	0.000166779030489105	CCL19_F24
1051056	cg05116938	6.42690307436996e-05	CCL19_F24
1051057	cg11576118	0.000262526276229398	CCL19_F24
1051058	cg00700039	0.00019101685558742	CCL19_F24
1051059	cg11709788	-1.88612181672362e-05	CCL19_F24
1051060	cg09984303	0.000402515005520433	CCL19_F24
1051061	cg20059407	-7.16893979955637e-05	CCL19_F24
1051062	cg16720578	-0.000225693791238254	CCL19_F24
1051063	cg27275023	-0.000229602499799766	CCL19_F24
1051064	cg10428917	5.81219842375857e-05	CCL19_F24
1051065	cg08251202	-2.06513363027814e-05	CCL19_F24
1051066	cg23622047	0.000564980711627854	CCL19_F24
1051067	cg02197034	0.000170991461358846	CCL19_F24
1051068	cg25188975	-6.76503922782618e-05	CCL19_F24
1051069	cg24384437	-0.000277021352470266	CCL19_F24
1051070	cg22845912	-1.85836899637481e-06	CCL19_F24
1051071	cg26147269	0.000186041017209078	CCL19_F24
1051072	cg19023251	-9.15179652814078e-05	CCL19_F24
1051073	cg10521436	-0.000178346336740348	CCL19_F24
1051074	cg09941252	6.02576253274082e-05	CCL19_F24
1051075	cg02925187	0.00165143972033261	CCL19_F24
1051076	cg02595280	-0.000183060460689884	CCL19_F24
1051077	cg23768539	5.46846968560604e-05	CCL19_F24
1051078	cg07204602	-0.000945409020802213	CCL19_F24
1051079	cg16715508	-0.000236849166478321	CCL19_F24
1051080	cg05768280	-9.81947686714893e-06	CCL19_F24
1051081	cg02556185	0.000221429236923773	CCL19_F24
1051082	cg16696002	-0.000218647660475598	CCL19_F24
1051083	cg13812245	-0.000276557920700932	CCL19_F24
1051084	cg00868766	-0.000806046556915974	CCL19_F24
1051085	cg11477175	-0.00156119146922006	CCL19_F24
1051086	cg05662839	1.36491522233463e-05	CCL19_F24
1051087	cg14714346	-0.000318762568102303	CCL19_F24
1051088	cg22742385	-0.00011112059989808	CCL19_F24
1051089	cg12015615	-0.000326792691813526	CCL19_F24
1051090	cg22638236	-0.000344813713306151	CCL19_F24
1051091	cg01458219	0.000776509023987463	CCL19_F24
1051092	cg09568451	-0.000251797773627549	CCL19_F24
1051093	cg19902553	0.00177247175163841	CCL19_F24
1051094	cg18213492	-4.36426553134298e-05	CCL19_F24
1051095	cg00009200	-0.000481204449568373	CCL19_F24
1051096	cg11266396	0.00202423420642703	CCL19_F24
1051097	cg17747781	0.00042246231325021	CCL19_F24
1051098	cg14514160	4.53736830100016e-05	CCL19_F24
1051099	cg00263240	-0.000258993442710359	CCL19_F24
1051100	cg23600893	-5.90346751495828e-05	CCL19_F24
1051101	cg27047748	8.63282276688408e-05	CCL19_F24
1051102	cg11908949	0.000196362009641265	CCL19_F24
1051103	cg04987755	3.08292385046812e-05	CCL19_F24
1051104	cg11104311	0.000607604372072926	CCL19_F24
1051105	cg19450111	-0.000190118883678552	CCL19_F24
1051106	cg03935149	-6.6293774325285e-05	CCL19_F24
1051107	cg12012524	0.000238872397787124	CCL19_F24
1051108	cg05240982	0.000195484494829178	CCL19_F24
1051109	cg27103343	0.000642620041095076	CCL19_F24
1051110	cg14824005	0.000194917175645266	CCL19_F24
1051111	cg23523922	0.000387485148632704	CCL19_F24
1051112	cg25356639	7.37303292740532e-05	CCL19_F24
1051113	cg04198854	-0.000108237684661155	CCL19_F24
1051114	cg11016221	0.00144598103802817	CCL19_F24
1051115	cg21222681	-0.000284339901648818	CCL19_F24
1051116	cg24502588	-0.00011827045837541	CCL19_F24
1051117	cg13818664	-0.000227155648677409	CCL19_F24
1051118	cg13198065	7.39873735294282e-05	CCL19_F24
1051119	cg01266650	-6.25406599356136e-06	CCL19_F24
1051120	cg11194083	7.01041954359323e-05	CCL19_F24
1051121	cg02138813	-0.000194246350344639	CCL19_F24
1051122	cg01584086	-0.000268132622055577	CCL19_F24
1051123	cg06584796	-0.00209815514398626	CCL19_F24
1051124	cg06263106	-0.000427810181259713	CCL19_F24
1051125	cg11659652	7.13181075868004e-05	CCL19_F24
1051126	cg12808180	-0.000170331300721046	CCL19_F24
1051127	cg12008420	0.000235441185334998	CCL19_F24
1051128	cg02616606	-0.000155958484448292	CCL19_F24
1051129	cg05255819	1.27007502313391e-05	CCL19_F24
1051130	cg01007979	-5.18867241996604e-05	CCL19_F24
1051131	cg06416075	0.000144405597369245	CCL19_F24
1051132	cg07021288	-9.46084199446045e-05	CCL19_F24
1051133	cg11242773	0.000233687778176536	CCL19_F24
1051134	cg26804974	-0.00044172209868606	CCL19_F24
1051135	cg17755637	-0.000155644745281985	CCL19_F24
1051136	cg07973896	-0.000380513290893327	CCL19_F24
1051137	cg07404485	0.000416419975137757	CCL19_F24
1051138	cg21228068	0.00164911958539673	CCL19_F24
1051139	cg03637066	-4.40087562027271e-05	CCL19_F24
1051140	cg17293161	0.000763113551188382	CCL19_F24
1051141	cg00269670	-0.000154646799550036	CCL19_F24
1051142	cg08671488	-5.33101035752321e-05	CCL19_F24
1051143	cg17378686	5.0850108658211e-05	CCL19_F24
1051144	cg23299102	-0.000674686128713558	CCL19_F24
1051145	cg09790523	-0.000163079358174223	CCL19_F24
1051146	cg07672076	-0.000569274094366798	CCL19_F24
1051147	cg13159946	-2.92539909603735e-05	CCL19_F24
1051148	cg12319836	0.000140952790928681	CCL19_F24
1051149	cg10881749	-0.00022127686561571	CCL19_F24
1051150	cg13206224	-0.000166263588356899	CCL19_F24
1051151	cg27018984	-0.00147158215497236	CCL19_F24
1051152	cg10838260	6.47792197903125e-05	CCL19_F24
1051153	cg09877117	-3.53927826180035e-05	CCL19_F24
1051154	cg20193183	2.08510535578229e-05	CCL19_F24
1051155	cg22994438	-0.000266088006418987	CCL19_F24
1051156	cg06092502	-0.000111518054349534	CCL19_F24
1051157	cg09814784	-0.000220568026576565	CCL19_F24
1051158	cg02328789	-5.32377399780268e-05	CCL19_F24
1051159	cg12540696	-0.00031110068858304	CCL19_F24
1051160	cg07555350	-0.000315418246292247	CCL19_F24
1051161	cg10977910	-0.000314152140448147	CCL19_F24
1051162	cg03998330	0.000144086138568157	CCL19_F24
1051163	cg17514249	0.00110423107688027	CCL19_F24
1051164	cg25998564	-0.000456979113340486	CCL19_F24
1051165	cg10373964	-0.000107770945121511	CCL19_F24
1051166	cg19233792	-0.000127275410816392	CCL19_F24
1051167	cg06231502	-0.00151427273937869	CCL19_F24
1051168	cg04070966	-0.000689558387630049	CCL19_F24
1051169	cg12288551	3.85013141575517e-05	CCL19_F24
1051170	cg14671926	0.000196714124877136	CCL19_F24
1051171	cg12366685	0.00116384699948225	CCL19_F24
1051172	cg19903596	0.000445339653118697	CCL19_F24
1051173	cg00640147	-0.00018603174638509	CCL19_F24
1051174	cg01296787	0.000326932990188071	CCL19_F24
1051175	cg16590166	9.82819393607246e-05	CCL19_F24
1051176	cg01820751	0.000141510111017596	CCL19_F24
1051177	cg27586797	-0.000576963817917995	CCL19_F24
1051178	cg14266057	-0.000808046968260328	CCL19_F24
1051179	cg09748936	6.27973177502743e-05	CCL19_F24
1051180	cg13053608	-3.40157769229877e-05	CCL19_F24
1051181	cg14984781	-0.000387485738187107	CCL19_F24
1051182	cg05591178	-8.48098699882116e-05	CCL19_F24
1051183	cg04315088	-0.00115589646201203	CCL19_F24
1051184	cg17477733	-0.000172610506586646	CCL19_F24
1051185	cg01591266	-0.0001570099172894	CCL19_F24
1051186	cg14219918	-0.00142083235567704	CCL19_F24
1051187	cg24750752	0.000331225499770225	CCL19_F24
1051188	cg09168066	-0.000703368898494838	CCL19_F24
1051189	cg10588622	-0.000525635024781074	CCL19_F24
1051190	cg20587708	0.000384910245702495	CCL19_F24
1051191	cg17725398	-0.000737891546039992	CCL19_F24
1051192	cg15681295	0.000451891369848061	CCL19_F24
1051193	cg11694187	-0.00183871023184079	CCL19_F24
1051194	cg12748015	-5.3651251751738e-05	CCL19_F24
1051195	cg25469714	-0.000439362628641986	CCL19_F24
1051196	cg06704673	-0.000772707108648759	CCL19_F24
1051197	cg17238009	0.000379144479103382	CCL19_F24
1051198	cg16820490	0.000344823599831927	CCL19_F24
1051199	cg21666367	0.000111255172856916	CCL19_F24
1051200	cg14407829	1.16817963486269e-05	CCL19_F24
1051201	cg19274761	-0.000243613786790014	CCL19_F24
1051202	cg03794154	0.000409009255469778	CCL19_F24
1051203	cg01613977	2.92792115721944e-05	CCL19_F24
1051204	cg24360174	-3.67564425642317e-06	CCL19_F24
1051205	cg07782247	-0.000972822526122684	CCL19_F24
1051206	cg10893667	1.91833165051018e-05	CCL19_F24
1051207	cg22308877	-0.00040035897384967	CCL19_F24
1051208	cg00871862	2.38376221292469e-05	CCL19_F24
1051209	cg11559388	-6.24647000220238e-05	CCL19_F24
1051210	cg07179981	-0.000195227557068056	CCL19_F24
1051211	cg11036041	0.000654461278649534	CCL19_F24
1051212	cg07455318	-0.000192586938529674	CCL19_F24
1051213	cg22504140	8.08572007923622e-05	CCL19_F24
1051214	cg15557489	-0.000748625220447604	CCL19_F24
1051215	cg15655097	0.000429143158313592	CCL19_F24
1051216	cg13217522	-0.000207223672363634	CCL19_F24
1051217	cg13749900	0.000556775560112061	CCL19_F24
1051218	cg06564751	-0.000283152611421688	CCL19_F24
1051219	cg19692836	0.000300305258767595	CCL19_F24
1051220	cg00298689	9.05920223568296e-05	CCL19_F24
1051221	cg07934068	0.000118316904654613	CCL19_F24
1051222	cg24079512	-6.43181583338079e-05	CCL19_F24
1051223	cg06396324	0.000317475231827206	CCL19_F24
1051224	cg10862944	-0.000336760048595604	CCL19_F24
1051225	cg26341642	6.02529924398803e-06	CCL19_F24
1051226	cg20122123	-0.000215264346574277	CCL19_F24
1051227	cg26342985	-0.000395027844574248	CCL19_F24
1051228	cg10172682	0.000113031084444236	CCL19_F24
1051229	cg08514511	4.32725533112811e-05	CCL19_F24
1051230	cg04166881	-0.000686544553970973	CCL19_F24
1051231	cg12466324	0.00025141294232539	CCL19_F24
1051232	cg22579590	-5.94642655990429e-06	CCL19_F24
1051233	cg02721678	0.000232136290880943	CCL19_F24
1051234	cg13691641	6.02009403200208e-05	CCL19_F24
1051235	cg06427650	0.000214633932692378	CCL19_F24
1051236	cg02491234	0.000110208669352625	CCL19_F24
1051237	cg24445391	0.000434388127972374	CCL19_F24
1051238	cg09058991	0.000188029554448751	CCL19_F24
1051239	cg18405765	0.0005118765357537	CCL19_F24
1051240	cg07814932	-0.000387256794410363	CCL19_F24
1051241	cg01637512	0.000217295866038915	CCL19_F24
1051242	cg10463322	-0.00218669139753901	CCL19_F24
1051243	cg25113483	6.6503365563888e-05	CCL19_F24
1051244	cg00874877	-0.000139011004198575	CCL19_F24
1051245	cg15759482	-0.000184416277898062	CCL19_F24
1051246	cg11195375	8.3193541152071e-05	CCL19_F24
1051247	cg21432462	0.000246701371862574	CCL19_F24
1051248	cg10499448	-0.00079565991351418	CCL19_F24
1051249	cg18273412	-0.00048124096805739	CCL19_F24
1051250	cg12648931	0.000146098041928097	CCL19_F24
1051251	cg21115307	0.000570860252144097	CCL19_F24
1051252	cg04877959	-0.000294623926506729	CCL19_F24
1051253	cg27263492	1.01149507666154e-05	CCL19_F24
1051254	cg05516255	3.34210580827178e-05	CCL19_F24
1051255	cg16479633	-0.000331338303769268	CCL19_F24
1051256	cg00735595	-0.000791380697139423	CCL19_F24
1051257	cg10782703	-0.000235927662129789	CCL19_F24
1051258	cg07081883	-0.00011396675723919	CCL19_F24
1051259	cg22541001	0.000401076160850797	CCL19_F24
1051260	cg24882688	-0.000116122170238236	CCL19_F24
1051261	cg03029595	-0.000447146461062566	CCL19_F24
1051262	cg25597163	-0.000169597048904483	CCL19_F24
1051263	cg22667294	-0.000193164784648091	CCL19_F24
1051264	cg18509690	0.000152096747009665	CCL19_F24
1051265	cg03687532	0.000245098802285949	CCL19_F24
1051266	cg12612208	0.00181229895917436	CCL19_F24
1051267	cg22646054	0.000430261131041774	CCL19_F24
1051268	cg08968899	-0.000105408464382022	CCL19_F24
1051269	cg03485798	-0.00018384738773996	CCL19_F24
1051270	cg12265757	-0.000430883412443275	CCL19_F24
1051271	cg04874865	-4.17355910833803e-06	CCL19_F24
1051272	cg09757158	-0.000140038446803547	CCL19_F24
1051273	cg06806080	0.00130653462134091	CCL19_F24
1051274	cg13615100	-0.000546286017221769	CCL19_F24
1051275	cg00340161	4.8739501869071e-05	CCL19_F24
1051276	cg13517737	-0.000169464883873981	CCL19_F24
1051277	cg23651872	-0.000140381861534287	CCL19_F24
1051278	cg14564939	4.06225325076221e-06	CCL19_F24
1051279	cg24585422	4.78333368821808e-06	CCL19_F24
1051280	cg23517115	-0.0012189479701313	CCL19_F24
1051281	cg16330062	4.25763149622971e-05	CCL19_F24
1051282	cg04719517	0.000363231910142758	CCL19_F24
1051283	cg09781307	0.000161078137427173	CCL19_F24
1051284	cg15288366	-0.0002794373408884	CCL19_F24
1051285	cg03724238	-6.84038183153601e-06	CCL19_F24
1051286	cg18338984	-0.00105907844814875	CCL19_F24
1051287	cg18391514	-0.000400149387694068	CCL19_F24
1051288	cg09250445	-0.000301289165228122	CCL19_F24
1051289	cg00207507	6.56250396200116e-05	CCL19_F24
1051290	cg05460647	-0.000230341636878612	CCL19_F24
1051291	cg25745796	-4.32843470759978e-05	CCL19_F24
1051292	cg07534157	-0.00047242974275883	CCL19_F24
1051293	cg12546793	-9.62664387463457e-06	CCL19_F24
1051294	cg03441422	0.000315121160357359	CCL19_F24
1051295	cg07394827	0.000123620734518258	CCL19_F24
1051296	cg06700280	0.000152565790880744	CCL19_F24
1051297	cg22143766	0.000186345693787154	CCL19_F24
1051298	cg13731397	0.00127058737891251	CCL19_F24
1051299	cg18479299	5.86334664586275e-05	CCL19_F24
1051300	cg04577129	0.000663846390970181	CCL19_F24
1051301	cg15747192	-0.000437658014362611	CCL19_F24
1051302	cg02487712	0.000146360545296762	CCL19_F24
1051303	cg12898162	-0.000456263036817198	CCL19_F24
1051304	cg22736624	-3.27037438943171e-05	CCL19_F24
1051305	cg03653585	0.000302500967870144	CCL19_F24
1051306	cg22394639	-0.000393031825243631	CCL19_F24
1051307	cg05948763	0.00032150271606873	CCL19_F24
1051308	cg20474755	-0.000143647287322144	CCL19_F24
1051309	cg11431762	0.00261261271705278	CCL19_F24
1051310	cg00839009	-0.000720378554734954	CCL19_F24
1051311	cg12261786	0.000111725251001781	CCL19_F24
1051312	cg24846416	-0.000290865712487712	CCL19_F24
1051313	cg06996485	-0.00012781107583182	CCL19_F24
1051314	cg11217557	0.000116121165790792	CCL19_F24
1051315	cg07113062	-0.000258345260153768	CCL19_F24
1051316	cg10018725	4.05518144125094e-05	CCL19_F24
1051317	cg00661090	8.77144915551606e-06	CCL19_F24
1051318	cg15190445	0.000149649288318614	CCL19_F24
1051319	cg09578829	-0.000427997833794034	CCL19_F24
1051320	cg11868461	-0.000172584632634407	CCL19_F24
1051321	cg27479525	-4.71022395467286e-07	CCL19_F24
1051322	cg17558780	-8.54016680388983e-05	CCL19_F24
1051323	cg20495540	-0.000316035223827116	CCL19_F24
1051324	cg06033357	-1.65906864133742e-05	CCL19_F24
1051325	cg09800235	0.000123413894618347	CCL19_F24
1051326	cg01379867	0.000835729059478131	CCL19_F24
1051327	cg05573654	-0.000329190260902419	CCL19_F24
1051328	cg20078646	-0.000440610606535297	CCL19_F24
1051329	cg07247405	-0.000897579725046845	CCL19_F24
1051330	cg07354539	-0.00060126345634531	CCL19_F24
1051331	cg06871732	-0.000422195282392935	CCL19_F24
1051332	cg01722705	-0.000158636474383015	CCL19_F24
1051333	cg23969955	7.31445282126788e-05	CCL19_F24
1051334	cg13272780	-0.000701001475603883	CCL19_F24
1051335	cg11421610	0.000530561952069114	CCL19_F24
1051336	cg12221428	2.25051567544159e-05	CCL19_F24
1051337	cg13794372	0.00100523253995458	CCL19_F24
1051338	cg22269552	6.63999893295697e-05	CCL19_F24
1051339	cg25890755	-0.000863007584935148	CCL19_F24
1051340	cg20956114	0.000390235023622912	CCL19_F24
1051341	cg13832817	-2.40393269150799e-05	CCL19_F24
1051342	cg03078672	0.000861890791361634	CCL19_F24
1051343	cg25655724	0.00013262792190049	CCL19_F24
1051344	cg02068505	7.63533456023308e-05	CCL19_F24
1051345	cg06408466	-0.000106914881490281	CCL19_F24
1051346	cg13336045	-0.000551406296074752	CCL19_F24
1051347	cg01495667	-0.00013055105845691	CCL19_F24
1051348	cg26295435	-6.8045405835024e-05	CCL19_F24
1051349	cg19256944	-0.000334616567427909	CCL19_F24
1051350	cg26927873	6.96480312407194e-05	CCL19_F24
1051351	cg21611682	-7.23328324677686e-05	CCL19_F24
1051352	cg00103401	7.02820551865057e-05	CCL19_F24
1051353	cg26197136	-3.73460173512253e-05	CCL19_F24
1051354	cg24883664	-0.000525316584666906	CCL19_F24
1051355	cg13066889	0.000125811062918754	CCL19_F24
1051356	cg17931320	-0.000660741522490562	CCL19_F24
1051357	cg01210550	-0.000789651641982632	CCL19_F24
1051358	cg12805194	-0.000298073934547774	CCL19_F24
1051359	cg01153498	-0.000347113376873393	CCL19_F24
1051360	cg16445268	-0.000482086228045516	CCL19_F24
1051361	cg09962016	0.000435642149304565	CCL19_F24
1051362	cg03756139	0.000138483986211049	CCL19_F24
1051363	cg04287080	1.93437369394826e-05	CCL19_F24
1051364	cg01632609	0.000957236996957945	CCL19_F24
1051365	cg13252540	-4.07974849443427e-05	CCL19_F24
1051366	cg17259096	-0.000347829334747431	CCL19_F24
1051367	cg22315922	-8.71533512690792e-05	CCL19_F24
1051368	cg07353202	-0.000265339421421433	CCL19_F24
1051369	cg13431682	0.000233258914120889	CCL19_F24
1051370	cg24140133	0.00150067093412665	CCL19_F24
1051371	cg11375648	-0.00150266009131372	CCL19_F24
1051372	cg24292382	2.53868617552663e-05	CCL19_F24
1051373	cg10051775	0.000138683020535505	CCL19_F24
1051374	cg11036359	-0.000221353791467956	CCL19_F24
1051375	cg05396624	-0.000108336514917415	CCL19_F24
1051376	cg07821529	-2.35978027968382e-05	CCL19_F24
1051377	cg20044666	0.000797908914545346	CCL19_F24
1051378	cg26243330	5.19541292907928e-05	CCL19_F24
1051379	cg08051386	-0.00047372550177335	CCL19_F24
1051380	cg10923851	0.000857364049288407	CCL19_F24
1051381	cg17271930	-0.000144623235682248	CCL19_F24
1051382	cg01346077	-0.000239029865466137	CCL19_F24
1051383	cg24303451	-0.000269915484061115	CCL19_F24
1051384	cg00528416	0.000265301958796978	CCL19_F24
1051385	cg09544857	0.000584958385769909	CCL19_F24
1051386	cg17817350	5.34079127000613e-05	CCL19_F24
1051387	cg13607993	-1.89940999182087e-05	CCL19_F24
1051388	cg18775596	0.000206980995864824	CCL19_F24
1051389	cg05113373	-0.000161457479940542	CCL19_F24
1051390	cg15080396	-0.000198141184320186	CCL19_F24
1051391	cg18989906	0.000127535311152585	CCL19_F24
1051392	cg09802223	-0.000919797145051402	CCL19_F24
1051393	cg01239112	3.63283811289988e-05	CCL19_F24
1051394	cg13746813	-0.000846995215508858	CCL19_F24
1051395	cg21768368	-0.000557340995268105	CCL19_F24
1051396	cg18666454	-1.55560797960739e-05	CCL19_F24
1051397	cg17896877	2.96297165304032e-05	CCL19_F24
1051398	cg19211931	-0.00023446300741346	CCL19_F24
1051399	cg07047256	-0.000288865751342293	CCL19_F24
1051400	cg03477679	-0.000140531920814466	CCL19_F24
1051401	cg16758348	0.000570946983563184	CCL19_F24
1051402	cg04486686	2.04952913726652e-05	CCL19_F24
1051403	cg16845623	1.20838208953166e-05	CCL19_F24
1051404	cg05924254	-0.000214313623634577	CCL19_F24
1051405	cg22399051	-0.000139347489952792	CCL19_F24
1051406	cg10002435	-0.000215792707589294	CCL19_F24
1051407	cg07146321	-0.00174928876204863	CCL19_F24
1051408	cg14679255	-0.00023259305132338	CCL19_F24
1051409	cg19919209	-0.000390673009244675	CCL19_F24
1051410	cg25706683	-1.15759558418996e-06	CCL19_F24
1051411	cg19208749	-0.000219842065416649	CCL19_F24
1051412	cg17797229	0.00114176999407478	CCL19_F24
1051413	cg27529520	-0.000223174454592549	CCL19_F24
1051414	cg11377650	1.08454588686409e-05	CCL19_F24
1051415	cg10828284	-0.000651154250352907	CCL19_F24
1051416	cg23597444	0.000182076085240767	CCL19_F24
1051417	cg02831294	0.000155088723225828	CCL19_F24
1051418	cg19799178	-0.000280860350325893	CCL19_F24
1051419	cg13540917	-0.000138658107362105	CCL19_F24
1051420	cg25654326	0.000915547073856151	CCL19_F24
1051421	cg17268094	0.00223437356861758	CCL19_F24
1051422	cg04259565	0.000221366705031097	CCL19_F24
1051423	cg04533276	-0.000102940853929579	CCL19_F24
1051424	cg00610750	0.000133232456054672	CCL19_F24
1051425	cg18263335	-0.000117477606947696	CCL19_F24
1051426	cg02135891	-0.000470592040259975	CCL19_F24
1051427	cg19338524	2.53551927420863e-05	CCL19_F24
1051428	cg15707223	1.17734685849603e-05	CCL19_F24
1051429	cg14597067	2.35520955298931e-05	CCL19_F24
1051430	cg05528293	0.000176870325475124	CCL19_F24
1051431	cg14620917	0.000199129160555888	CCL19_F24
1051432	cg00079302	-0.000330974220644611	CCL19_F24
1051433	cg00658299	-0.000335326062830616	CCL19_F24
1051434	cg06418002	6.99699613880037e-05	CCL19_F24
1051435	cg11092793	-3.12080333766081e-05	CCL19_F24
1051436	cg05349374	0.000139360279170183	CCL19_F24
1051437	cg22942289	0.000294665186010031	CCL19_F24
1051438	cg20060216	-0.000457418640775377	CCL19_F24
1051439	cg25250132	7.79558298716829e-05	CCL19_F24
1051440	cg05264908	-0.000287600608204881	CCL19_F24
1051441	cg13391479	0.000931135358285597	CCL19_F24
1051442	cg20471288	2.50516814647726e-05	CCL19_F24
1051443	cg06066700	0.000323251751737127	CCL19_F24
1051444	cg18100008	0.000131073396740591	CCL19_F24
1051445	cg25936567	-1.34181032613776e-05	CCL19_F24
1051446	cg20966423	-0.000450390675511868	CCL19_F24
1051447	cg01770571	-0.000130111064748547	CCL19_F24
1051448	cg01314762	0.00010627655446776	CCL19_F24
1051449	cg08515213	0.000528617978358469	CCL19_F24
1051450	cg11806836	0.00034997616799878	CCL19_F24
1051451	cg22895728	3.64218211107854e-05	CCL19_F24
1051452	cg03578090	0.00028291123001697	CCL19_F24
1051453	cg22581364	-2.96146234875269e-05	CCL19_F24
1051454	cg00362285	0.000114930225139379	CCL19_F24
1051455	cg08713081	7.67170405857597e-06	CCL19_F24
1051456	cg15665276	-7.4731017139777e-05	CCL19_F24
1051457	cg14574044	8.40603544255872e-05	CCL19_F24
1051458	cg23868480	-0.001324758854847	CCL19_F24
1051459	cg11293241	4.29000760782595e-05	CCL19_F24
1051460	cg19051666	-0.000373492626794803	CCL19_F24
1051461	cg12615852	-0.000661504356609448	CCL19_F24
1051462	cg07838993	-0.000350965844974186	CCL19_F24
1051463	cg03517760	-0.000326280084285887	CCL19_F24
1051464	cg07947869	-0.000251121706527695	CCL19_F24
1051465	cg00813582	-0.000279017848017956	CCL19_F24
1051466	cg13254315	0.000731985540706389	CCL19_F24
1051467	cg01845451	0.000269189057509875	CCL19_F24
1051468	cg14993161	0.000315431267637514	CCL19_F24
1051469	cg07118245	0.000492838057360929	CCL19_F24
1051470	cg22592140	0.000286862099843811	CCL19_F24
1051471	cg20728857	0.000451458258211457	CCL19_F24
1051472	cg07115032	3.19176632152032e-05	CCL19_F24
1051473	cg26230102	-0.000491354107971673	CCL19_F24
1051474	cg20071949	0.000259600455590077	CCL19_F24
1051475	cg18601661	-0.000166903574935363	CCL19_F24
1051476	cg09682986	-2.28193546697016e-05	CCL19_F24
1051477	cg17559607	6.69953652591009e-05	CCL19_F24
1051478	cg08666092	-3.53282856317758e-05	CCL19_F24
1051479	cg12610079	0.000547497080523578	CCL19_F24
1051480	cg05080699	0.000130215301218509	CCL19_F24
1051481	cg00691671	-0.000366491658945875	CCL19_F24
1051482	cg25450649	-0.000866981184583421	CCL19_F24
1051483	cg14002969	-0.000427542422738815	CCL19_F24
1051484	cg21651674	-0.000134698098977604	CCL19_F24
1051485	cg05514002	-0.00043545107537267	CCL19_F24
1051486	cg07638761	-0.00108991020067484	CCL19_F24
1051487	cg05222794	0.000214491149271653	CCL19_F24
1051488	cg22276442	0.000242431645052803	CCL19_F24
1051489	cg00029246	-2.69993183161006e-05	CCL19_F24
1051490	cg05970874	0.000577427167938476	CCL19_F24
1051491	cg16142759	-0.000909399917829475	CCL19_F24
1051492	cg22797365	-4.73089772398108e-06	CCL19_F24
1051493	cg10877234	0.000211970088130272	CCL19_F24
1051494	cg21731304	0.000430621391233327	CCL19_F24
1051495	cg08479533	-0.00027654160057636	CCL19_F24
1051496	cg00033834	0.000235272652412319	CCL19_F24
1051497	cg18824446	5.25838248662591e-06	CCL19_F24
1051498	cg00585116	0.000196358131167296	CCL19_F24
1051499	cg25761791	-0.000164701952333939	CCL19_F24
1051500	cg04775569	0.000148643701719825	CCL19_F24
1051501	cg04245104	0.000805897056480858	CCL19_F24
1051502	cg07735790	-0.000108653979341625	CCL19_F24
1051503	cg24936980	-0.000254618378081169	CCL19_F24
1051504	cg01463102	0.000795099445119442	CCL19_F24
1051505	cg23147429	2.13472667701064e-05	CCL19_F24
1051506	cg07269491	0.00042160417116467	CCL19_F24
1051507	cg04437232	-0.000155955616890172	CCL19_F24
1051508	cg07248315	5.37804388795434e-05	CCL19_F24
1051509	cg21585500	-0.000217020532132682	CCL19_F24
1051510	cg09408571	0.000318249042689417	CCL19_F24
1051511	cg23847637	-7.00620196560703e-05	CCL19_F24
1051512	cg15583492	-0.000150888477445807	CCL19_F24
1051513	cg05699816	1.8333857600431e-05	CCL19_F24
1051514	cg24142682	0.000499526336273321	CCL19_F24
1051515	cg07048348	-0.000128115581964705	CCL19_F24
1051516	cg13465542	-6.91249040064614e-05	CCL19_F24
1051517	cg08285446	0.000131165736385715	CCL19_F24
1051518	cg05883128	-0.000108538796577658	CCL19_F24
1051519	cg09737884	0.000215200232753404	CCL19_F24
1051520	cg01221377	-6.80273707228876e-05	CCL19_F24
1051521	cg10066898	-6.34779784607964e-06	CCL19_F24
1051522	cg04984228	-6.40576977914512e-05	CCL19_F24
1051523	cg05401590	0.000612643884403909	CCL19_F24
1051524	cg14688310	0.000128484835948401	CCL19_F24
1051525	cg08075508	-0.000177311755859809	CCL19_F24
1051526	cg23528492	-0.000100204994785965	CCL19_F24
1051527	cg01482376	-0.000239572373763316	CCL19_F24
1051528	cg17421561	-4.38107591540406e-05	CCL19_F24
1051529	cg02129127	0.000178982487759058	CCL19_F24
1051530	cg27083604	0.00075417346028732	CCL19_F24
1051531	cg11138539	-0.00088186374980971	CCL19_F24
1051532	cg11140344	0.000663448070194677	CCL19_F24
1051533	cg08857745	-0.00027078679339002	CCL19_F24
1051534	cg19185686	0.000226658475203666	CCL19_F24
1051535	cg01709518	6.8241629762991e-05	CCL19_F24
1051536	cg24808901	-0.00013062417196109	CCL19_F24
1051537	cg02058108	-6.0141960961645e-05	CCL19_F24
1051538	cg14088275	-0.000635518174926154	CCL19_F24
1051539	cg15198808	-8.19777948257216e-05	CCL19_F24
1051540	cg24769501	0.000384901958555852	CCL19_F24
1051541	cg12203901	0.000153513196932131	CCL19_F24
1051542	cg13910715	0.00030937826109728	CCL19_F24
1051543	cg13693429	8.2584303602068e-05	CCL19_F24
1051544	cg26908356	0.00259097339073806	CCL19_F24
1051545	cg04868116	0.00024905407487301	CCL19_F24
1051546	cg16714654	-0.000554459851204006	CCL19_F24
1051547	cg11016880	-0.000150688761252897	CCL19_F24
1051548	cg10744327	-0.000304953738165827	CCL19_F24
1051549	cg17591799	-0.000244159353015443	CCL19_F24
1051550	cg16935217	-8.51677810169043e-05	CCL19_F24
1051551	cg13580834	0.000117931539829039	CCL19_F24
1051552	cg09019952	6.63847782675844e-06	CCL19_F24
1051553	cg13967364	-3.21717809275762e-05	CCL19_F24
1051554	cg14340782	-0.000155104636179534	CCL19_F24
1051555	cg04637372	0.000144722633701943	CCL19_F24
1051556	cg09778961	4.96765257854322e-05	CCL19_F24
1051557	cg04070987	-0.000181412425947335	CCL19_F24
1051558	cg17225923	0.000247429742719683	CCL19_F24
1051559	cg20559633	0.00097017160607227	CCL19_F24
1051560	cg13881906	0.000135946796550467	CCL19_F24
1051561	cg16609534	0.000111251726074648	CCL19_F24
1051562	cg16290455	-8.52087492973297e-05	CCL19_F24
1051563	cg06972843	-0.00134261804865434	CCL19_F24
1051564	cg08324612	2.42369443304486e-05	CCL19_F24
1051565	cg20011217	0.000294171035676502	CCL19_F24
1051566	cg25912682	0.000164492473676813	CCL19_F24
1051567	cg19859910	0.000271916531424689	CCL19_F24
1051568	cg27324003	8.0978074694401e-05	CCL19_F24
1051569	cg07631119	-0.000689038452825775	CCL19_F24
1051570	cg02719996	0.000520089048403408	CCL19_F24
1051571	cg11699126	-0.000524446282570024	CCL19_F24
1051572	cg17744604	-0.000172745277812588	CCL19_F24
1051573	cg07918341	0.000542194478668286	CCL19_F24
1051574	cg14674298	0.000122870423879822	CCL19_F24
1051575	cg05863612	0.000140618869840375	CCL19_F24
1051576	cg04601775	0.00123360533939672	CCL19_F24
1051577	cg08714975	-0.00048453700255304	CCL19_F24
1051578	cg22753919	-9.72838881164886e-05	CCL19_F24
1051579	cg26391219	-4.51978882783779e-05	CCL19_F24
1051580	cg12224393	0.000279494692095082	CCL19_F24
1051581	cg24284539	-0.00278497114339592	CCL19_F24
1051582	cg25509343	-4.25784639493963e-05	CCL19_F24
1051583	cg27223827	0.000156673295120834	CCL19_F24
1051584	cg24065451	0.000289173345625014	CCL19_F24
1051585	cg07395574	0.000705084937475461	CCL19_F24
1051586	cg23503501	0.000218491413431136	CCL19_F24
1051587	cg05957717	-7.03373627394199e-05	CCL19_F24
1051588	cg22872349	-0.000209828978714559	CCL19_F24
1051589	cg26404463	4.35284576390415e-05	CCL19_F24
1051590	cg18581518	-2.54190287213575e-05	CCL19_F24
1051591	cg05125809	2.10919025866545e-05	CCL19_F24
1051592	cg03846022	0.000223983071629869	CCL19_F24
1051593	cg03738444	0.000664249182230328	CCL19_F24
1051594	cg20433858	-0.00187497985208142	CCL19_F24
1051595	cg00005461	-0.00021651028635262	CCL19_F24
1051596	cg05921051	-0.00016527975815299	CCL19_F24
1051597	cg08785733	3.90752044455759e-06	CCL19_F24
1051598	cg04869447	5.00477344315858e-05	CCL19_F24
1051599	cg11786558	-7.12002344585892e-06	CCL19_F24
1051600	cg03166324	-0.000259926123879757	CCL19_F24
1051601	cg25982641	3.12805176251583e-05	CCL19_F24
1051602	cg24977260	0.000179911895784623	CCL19_F24
1051603	cg11400162	0.000508373577051879	CCL19_F24
1051604	cg02962630	6.15307953261292e-05	CCL19_F24
1051605	cg24914853	-0.00017439780078288	CCL19_F24
1051606	cg27294719	0.000343191022120926	CCL19_F24
1051607	cg07176842	0.000350066856527936	CCL19_F24
1051608	cg07326720	-0.000102747814202896	CCL19_F24
1051609	cg07982896	3.67526611779169e-05	CCL19_F24
1051610	cg14292368	-0.000828376669033467	CCL19_F24
1051611	cg04500087	-1.56045670968357e-05	CCL19_F24
1051612	cg17738613	-0.00122564394745992	CCL19_F24
1051613	cg25472198	-0.000111835214761772	CCL19_F24
1051614	cg16420024	-1.48891973032269e-05	CCL19_F24
1051615	cg08425603	-0.00043036816511202	CCL19_F24
1051616	cg23525360	-9.68454275596216e-05	CCL19_F24
1051617	cg17603393	-0.000114668676935542	CCL19_F24
1051618	cg08825200	-0.00193204684238707	CCL19_F24
1051619	cg24699914	-0.000744214805324189	CCL19_F24
1051620	cg04851140	-9.18440958059504e-05	CCL19_F24
1051621	cg09765074	-3.40864784046299e-05	CCL19_F24
1051622	cg24166100	0.000175605889348077	CCL19_F24
1051623	cg08326861	-6.52039799585104e-05	CCL19_F24
1051624	cg21318761	0.000175938412488226	CCL19_F24
1051625	cg05112969	0.000230680394861935	CCL19_F24
1051626	cg02350956	8.56128688110167e-05	CCL19_F24
1051627	cg21021728	0.000730546838605283	CCL19_F24
1051628	cg09563311	0.00076440879582745	CCL19_F24
1051629	cg07257824	0.00113550940894909	CCL19_F24
1051630	cg05203607	-0.00011435903246277	CCL19_F24
1051631	cg06390363	0.00103100530503535	CCL19_F24
1051632	cg23092164	0.000416106636488929	CCL19_F24
1051633	cg14863642	-0.00134827582083209	CCL19_F24
1051634	cg20448089	-0.000128517801010544	CCL19_F24
1051635	cg25172053	-0.00019064645320759	CCL19_F24
1051636	cg24626790	0.000215023281754039	CCL19_F24
1051637	cg16597412	-7.73390031483052e-05	CCL19_F24
1051638	cg15128088	-0.000200720599604419	CCL19_F24
1051639	cg12053291	-5.38696068387683e-05	CCL19_F24
1051640	cg10037548	-0.000360390405517863	CCL19_F24
1051641	cg17822427	0.000143221884504896	CCL19_F24
1051642	cg00028022	-0.0046985016181285	CCL19_F24
1051643	cg20852378	-0.000578511992893288	CCL19_F24
1051644	cg14292870	0.000560821430899134	CCL19_F24
1051645	cg06629734	8.13525888971165e-05	CCL19_F24
1051646	cg26913058	0.000610708907580755	CCL19_F24
1051647	cg12685253	0.000814014747985084	CCL19_F24
1051648	cg16263980	0.00100035887263579	CCL19_F24
1051649	cg21375490	0.00013548446079371	CCL19_F24
1051650	cg12874323	0.000544533481640302	CCL19_F24
1051651	cg12070516	1.44749476577257e-06	CCL19_F24
1051652	cg26132404	0.000240026344033213	CCL19_F24
1051653	cg19267849	0.000140737627574088	CCL19_F24
1051654	cg08458252	0.000520742087708748	CCL19_F24
1051655	cg08957001	-7.31785202958506e-05	CCL19_F24
1051656	cg27547281	-0.000102101876460592	CCL19_F24
1051657	cg18785120	0.000351729820267493	CCL19_F24
1051658	cg00884663	0.000132594647797174	CCL19_F24
1051659	cg03326699	-6.75254251139364e-05	CCL19_F24
1051660	cg06633081	-0.000111512326208929	CCL19_F24
1051661	cg08161337	0.000535131040769237	CCL19_F24
1051662	cg19126110	-0.000296525797709811	CCL19_F24
1051663	cg00841299	-0.000153577826387884	CCL19_F24
1051664	cg02135112	0.000736445650801031	CCL19_F24
1051665	cg03301622	-0.000196044290707583	CCL19_F24
1051666	cg00336669	0.000636355006931561	CCL19_F24
1051667	cg10482920	-0.000319728473644714	CCL19_F24
1051668	cg13314505	-0.000137192588223533	CCL19_F24
1051669	cg03622411	0.000468583925534031	CCL19_F24
1051670	cg17639252	-0.000827502489732774	CCL19_F24
1051671	cg09326123	-0.000362930871297753	CCL19_F24
1051672	cg27381549	-0.00029058467913725	CCL19_F24
1051673	cg04143120	-0.00118833831412523	CCL19_F24
1051674	cg09737197	-0.000183492022297331	CCL19_F24
1051675	cg25613559	-0.000400187214999586	CCL19_F24
1051676	cg11535255	5.42843077463537e-05	CCL19_F24
1051677	cg11041558	-0.000108725338060346	CCL19_F24
1051678	cg25706311	-0.000332688353141292	CCL19_F24
1051679	cg03485252	-0.000682301627686379	CCL19_F24
1051680	cg09220167	3.54348132829583e-06	CCL19_F24
1051681	cg09027889	-6.51542719597533e-05	CCL19_F24
1051682	cg25503149	-0.000540716958952784	CCL19_F24
1051683	cg02128091	8.52808720357651e-05	CCL19_F24
1051684	cg07078880	-3.3535743108767e-06	CCL19_F24
1051685	cg05239976	4.50580236774018e-06	CCL19_F24
1051686	cg03835630	-4.3556337766196e-05	CCL19_F24
1051687	cg15831217	-9.78791488426472e-05	CCL19_F24
1051688	cg26577836	-0.000576528826504756	CCL19_F24
1051689	cg00296936	9.10316595131154e-05	CCL19_F24
1051690	cg26610739	-0.000917814263976834	CCL19_F24
1051691	cg21340320	7.61052140993878e-05	CCL19_F24
1051692	cg15463900	0.000343081456803341	CCL19_F24
1051693	cg03524173	-2.31252730553535e-06	CCL19_F24
1051694	cg16791173	0.00100066260252385	CCL19_F24
1051695	cg05478128	0.000344180327630608	CCL19_F24
1051696	cg07369507	-0.000235848926252858	CCL19_F24
1051697	cg04478861	-0.000369511672026337	CCL19_F24
1051698	cg21125296	-0.000261174135627936	CCL19_F24
1051699	cg20104379	-4.39885946591963e-05	CCL19_F24
1051700	cg04725372	-0.000472666292744672	CCL19_F24
1051701	cg09899008	-0.000305303465343922	CCL19_F24
1051702	cg14042308	0.00087160486422995	CCL19_F24
1051703	cg10742075	0.000103677963941965	CCL19_F24
1051704	cg25517870	0.000382913431061736	CCL19_F24
1051705	cg20784345	0.000180171315749011	CCL19_F24
1051706	cg03693105	0.000265375749633971	CCL19_F24
1051707	cg02743146	-0.000566353800946684	CCL19_F24
1051708	cg02021442	0.000345020327484038	CCL19_F24
1051709	cg11718965	-0.00017299919610263	CCL19_F24
1051710	cg14472042	-0.000224414274300979	CCL19_F24
1051711	cg07582993	0.000348301508796832	CCL19_F24
1051712	cg09002886	0.000131855842315558	CCL19_F24
1051713	cg09760920	0.000315042655453764	CCL19_F24
1051714	cg23334660	0.000658496569166972	CCL19_F24
1051715	cg11531627	7.09942777863644e-06	CCL19_F24
1051716	cg01194119	-0.000346668609400624	CCL19_F24
1051717	cg27513195	-3.0930587522862e-05	CCL19_F24
1051718	cg06583098	2.34947841262817e-06	CCL19_F24
1051719	cg02433086	-0.000615822276672309	CCL19_F24
1051720	cg18053768	6.02140941548862e-05	CCL19_F24
1051721	cg26317209	0.000137184037685177	CCL19_F24
1051722	cg13975437	-0.000284914381268317	CCL19_F24
1051723	cg10414477	-2.58179029603113e-05	CCL19_F24
1051724	cg18705808	-9.78913693977575e-05	CCL19_F24
1051725	cg02699915	-0.000160628131639906	CCL19_F24
1051726	cg07520919	-5.82638195686907e-05	CCL19_F24
1051727	cg15647614	-0.000403522248195359	CCL19_F24
1051728	cg12271415	0.00078199139630666	CCL19_F24
1051729	cg21146019	-2.70400925945574e-05	CCL19_F24
1051730	cg23136853	0.000364232260171056	CCL19_F24
1051731	cg11004084	-0.000392735408665549	CCL19_F24
1051732	cg06646708	0.000305980057917736	CCL19_F24
1051733	cg27566398	0.000108353312760379	CCL19_F24
1051734	cg15545269	7.1208160173054e-05	CCL19_F24
1051735	cg04701817	0.000454844242539965	CCL19_F24
1051736	cg23228858	0.000275359009796685	CCL19_F24
1051737	cg25376393	-0.000405778055752724	CCL19_F24
1051738	cg14595557	-0.000114203024171187	CCL19_F24
1051739	cg01131574	-0.000222130654671498	CCL19_F24
1051740	cg01605435	-0.000464742241080033	CCL19_F24
1051741	cg02474600	-0.00028501631002063	CCL19_F24
1051742	cg10868735	0.000376479988773482	CCL19_F24
1051743	cg15888031	-0.000176515202191991	CCL19_F24
1051744	cg13754259	2.76016173175267e-05	CCL19_F24
1051745	cg04521800	-0.00028284572665767	CCL19_F24
1051746	cg05345154	-0.000124339532436578	CCL19_F24
1051747	cg17033378	-0.000268308037159895	CCL19_F24
1051748	cg17208974	0.000241638864291714	CCL19_F24
1051749	cg16176309	2.78340640307394e-05	CCL19_F24
1051750	cg15132169	-8.46885437177541e-05	CCL19_F24
1051751	cg11209190	0.00232611853254956	CCL19_F24
1051752	cg12260640	-0.000236971871530658	CCL19_F24
1051753	cg16856695	-0.000268335163712818	CCL19_F24
1051754	cg16761098	-8.72457420526685e-05	CCL19_F24
1051755	cg07792873	7.49196349809321e-05	CCL19_F24
1051756	cg11724312	0.000363199959012262	CCL19_F24
1051757	cg11076364	-0.000104894202288939	CCL19_F24
1051758	cg10197769	-0.000738738464410372	CCL19_F24
1051759	cg20684796	0.000720581923544142	CCL19_F24
1051760	cg21604819	2.60181395225336e-05	CCL19_F24
1051761	cg09183450	0.000193024088672273	CCL19_F24
1051762	cg01157003	-0.00027599529978708	CCL19_F24
1051763	cg06276061	0.00030449458430379	CCL19_F24
1051764	cg06609493	-0.000521512897833371	CCL19_F24
1051765	cg07355935	0.000229591738572449	CCL19_F24
1051766	cg00034338	-0.000135471803753781	CCL19_F24
1051767	cg00194540	0.000510208544352618	CCL19_F24
1051768	cg01801417	0.000218379424650176	CCL19_F24
1051769	cg21193577	0.00056268806772191	CCL19_F24
1051770	cg02838825	-4.11114165495125e-05	CCL19_F24
1051771	cg05116309	-5.92965567189517e-05	CCL19_F24
1051772	cg25752492	0.000281857104312118	CCL19_F24
1051773	cg10719847	0.00111206435051782	CCL19_F24
1051774	cg08698203	-7.52917991384393e-05	CCL19_F24
1051775	cg25377605	-0.000133130099340621	CCL19_F24
1051776	cg04052730	-0.000232099407497907	CCL19_F24
1051777	cg05401617	0.000240733335035255	CCL19_F24
1051778	cg07409383	-0.000914591552424523	CCL19_F24
1051779	cg05054692	-6.58886258802746e-05	CCL19_F24
1051780	cg16130443	-7.21041977884228e-05	CCL19_F24
1051781	cg10084670	0.000133102389906374	CCL19_F24
1051782	cg21015966	-0.000275878457348577	CCL19_F24
1051783	cg22369820	-4.19852677464604e-06	CCL19_F24
1051784	cg19101235	-0.000839890333570526	CCL19_F24
1051785	cg11532216	0.000141775589011331	CCL19_F24
1051786	cg22222799	0.000834154602785134	CCL19_F24
1051787	cg08992499	0.00012533399258503	CCL19_F24
1051788	cg11866742	-0.000256968650000248	CCL19_F24
1051789	cg14072025	0.00027933482402415	CCL19_F24
1051790	cg00102126	7.65249328444675e-06	CCL19_F24
1051791	cg15512289	-6.87787970729531e-05	CCL19_F24
1051792	cg18357911	0.000385678669248618	CCL19_F24
1051793	cg17586302	-0.000289622631282218	CCL19_F24
1051794	cg23526139	4.65462636882613e-05	CCL19_F24
1051795	cg19989581	5.96269865563421e-05	CCL19_F24
1051796	cg03004286	0.00047202372897004	CCL19_F24
1051797	cg13928473	-0.0015876275498542	CCL19_F24
1051798	cg12407258	-0.000805976868004486	CCL19_F24
1051799	cg11724472	-7.96626878596728e-05	CCL19_F24
1051800	cg23012654	-0.00116636276845189	CCL19_F24
1051801	cg00428668	-2.36929130019377e-05	CCL19_F24
1051802	cg22631818	0.000742610908776365	CCL19_F24
1051803	cg07617205	9.62490146969843e-05	CCL19_F24
1051804	cg05655613	-0.000310612923681207	CCL19_F24
1051805	cg02772171	0.00103847231449769	CCL19_F24
1051806	cg08469280	-7.23226161151927e-05	CCL19_F24
1051807	cg13504750	-0.000306626413213944	CCL19_F24
1051808	cg25109719	-0.000139619005469473	CCL19_F24
1051809	cg03604842	0.000227243507033181	CCL19_F24
1051810	cg05792312	-0.00312046851377794	CCL19_F24
1051811	cg12679398	-2.5823476179305e-05	CCL19_F24
1051812	cg16806214	-0.000210807676149305	CCL19_F24
1051813	cg08662226	0.000270935292431244	CCL19_F24
1051814	cg14047561	-0.000531060105626862	CCL19_F24
1051815	cg17555274	-0.000308604759975179	CCL19_F24
1051816	cg22082455	0.000540262979586235	CCL19_F24
1051817	cg00221530	-0.000433243040524182	CCL19_F24
1051818	cg03023189	-0.00128713919315144	CCL19_F24
1051819	cg08605199	0.000188797901847138	CCL19_F24
1051820	cg10750871	-0.000265788015927241	CCL19_F24
1051821	cg09580153	-0.000478154093349164	CCL19_F24
1051822	cg01402208	0.000333658625739148	CCL19_F24
1051823	cg24938418	0.000273348219633848	CCL19_F24
1051824	cg07507493	0.000662767399165277	CCL19_F24
1051825	cg06233989	-0.000394188739000154	CCL19_F24
1051826	cg21312434	0.000312152326385267	CCL19_F24
1051827	cg01486909	3.28974504325466e-05	CCL19_F24
1051828	cg20684491	0.00130350875366458	CCL19_F24
1051829	cg24107611	0.000904062940242968	CCL19_F24
1051830	cg24407907	7.23196811781526e-05	CCL19_F24
1051831	cg04854531	-5.89330118713487e-05	CCL19_F24
1051832	cg14307056	-2.22640813258521e-05	CCL19_F24
1051833	cg25503020	-0.000235259798805781	CCL19_F24
1051834	cg09823492	0.000259205039864066	CCL19_F24
1051835	cg08348427	-0.000224664720765471	CCL19_F24
1051836	cg05037738	-0.00149346695831955	CCL19_F24
1051837	cg26185508	0.000190355527836265	CCL19_F24
1051838	cg27112742	-0.000298323612921676	CCL19_F24
1051839	cg04497870	-0.000107311410075957	CCL19_F24
1051840	cg23610147	-0.000743941570805084	CCL19_F24
1051841	cg06865642	-6.66346676076669e-05	CCL19_F24
1051842	cg13720865	-0.000976330784544844	CCL19_F24
1051843	cg21306543	0.000337214931422656	CCL19_F24
1051844	cg00163546	6.01585622690674e-05	CCL19_F24
1051845	cg22347696	5.14898894019847e-05	CCL19_F24
1051846	cg10876097	1.43115231624928e-06	CCL19_F24
1051847	cg07855456	-0.000717732848154164	CCL19_F24
1051848	cg10746224	0.000256910767759877	CCL19_F24
1051849	cg01692482	-0.000775866563284101	CCL19_F24
1051850	cg05060607	-0.00100297601085904	CCL19_F24
1051851	cg12219789	0.000399191417089504	CCL19_F24
1051852	cg13044615	-8.16152562109891e-05	CCL19_F24
1051853	cg11752857	-1.60309604466147e-05	CCL19_F24
1051854	cg21906069	-0.000117271789985038	CCL19_F24
1051855	cg15728109	-8.78683998904123e-05	CCL19_F24
1051856	cg02859934	7.4946562278294e-05	CCL19_F24
1051857	cg19965644	0.00042463713202454	CCL19_F24
1051858	cg14550559	-0.00064648492182852	CCL19_F24
1051859	cg08439439	4.9260399258745e-05	CCL19_F24
1051860	cg00411948	-6.70838036064301e-05	CCL19_F24
1051861	cg08039952	-9.26883738047948e-05	CCL19_F24
1051862	cg26706403	0.000272294314498504	CCL19_F24
1051863	cg01797371	-1.83908755969953e-05	CCL19_F24
1051864	cg26179133	-0.000328954225058529	CCL19_F24
1051865	cg17102648	2.66724153259795e-05	CCL19_F24
1051866	cg01104995	0.000115581951343177	CCL19_F24
1051867	cg15534561	0.000525771499202625	CCL19_F24
1051868	cg05875121	3.63827779789228e-06	CCL19_F24
1051869	cg03335938	0.000106237084661934	CCL19_F24
1051870	cg13260793	0.00126341474055617	CCL19_F24
1051871	cg05402841	0.000114567931740798	CCL19_F24
1051872	cg19965023	-2.2309468586052e-05	CCL19_F24
1051873	cg10492152	6.5406192815177e-05	CCL19_F24
1051874	cg02762573	2.93873532199471e-05	CCL19_F24
1051875	cg15107871	0.000107373197660241	CCL19_F24
1051876	cg03706039	-0.000685817118833954	CCL19_F24
1051877	cg05138270	3.39713757624035e-05	CCL19_F24
1051878	cg26813483	-0.000981186888355721	CCL19_F24
1051879	cg15802299	-9.74727941778846e-05	CCL19_F24
1051880	cg11260046	0.000210934697589481	CCL19_F24
1051881	cg00839850	0.000787924788613155	CCL19_F24
1051882	cg18930529	-0.000602521605263681	CCL19_F24
1051883	cg20971407	0.000620043224173608	CCL19_F24
1051884	cg10129391	-7.88444094543578e-05	CCL19_F24
1051885	cg01425855	-0.000386780133798649	CCL19_F24
1051886	cg08827804	-6.76844093609476e-05	CCL19_F24
1051887	cg10474136	0.000649218542368559	CCL19_F24
1051888	cg24582743	-0.000713697575859756	CCL19_F24
1051889	cg04616709	0.0010135199925058	CCL19_F24
1051890	cg03989507	-0.000109790784702388	CCL19_F24
1051891	cg05359280	0.000513673807621999	CCL19_F24
1051892	cg26234900	-0.000231593251618542	CCL19_F24
1051893	cg10262955	0.000310481947052758	CCL19_F24
1051894	cg02691506	0.000150639580658457	CCL19_F24
1051895	cg20732620	-9.19264489436606e-05	CCL19_F24
1051896	cg12586019	-0.000306812653997705	CCL19_F24
1051897	cg20551756	0.000104264284080303	CCL19_F24
1051898	cg13079193	1.6543805742828e-05	CCL19_F24
1051899	cg10274934	0.000428433080473563	CCL19_F24
1051900	cg01824649	0.000233400297878884	CCL19_F24
1051901	cg25940713	8.36313356161798e-05	CCL19_F24
1051902	cg14313275	-0.000156186025759862	CCL19_F24
1051903	cg02107844	0.000206101557732705	CCL19_F24
1051904	cg09690918	-7.28011478932872e-05	CCL19_F24
1051905	cg03217090	2.10171253403658e-05	CCL19_F24
1051906	cg13840713	0.000158292292748235	CCL19_F24
1051907	cg09929786	0.000396557345919409	CCL19_F24
1051908	cg13433390	7.50702026882638e-05	CCL19_F24
1051909	cg09761846	-0.000373422122203382	CCL19_F24
1051910	cg23917779	-0.00044290382277747	CCL19_F24
1051911	cg16666160	0.000493066372448244	CCL19_F24
1051912	cg12257156	-0.000770713307215362	CCL19_F24
1051913	cg17918558	0.000224853262711177	CCL19_F24
1051914	cg08683890	-0.00127597017461601	CCL19_F24
1051915	cg02323889	0.000180104745605368	CCL19_F24
1051916	cg09267763	0.000386286580547717	CCL19_F24
1051917	cg15205746	4.61903258815953e-05	CCL19_F24
1051918	cg24203744	-4.13874906389103e-05	CCL19_F24
1051919	cg26971594	6.12542149757885e-05	CCL19_F24
1051920	cg00833777	-0.000174314613273921	CCL19_F24
1051921	cg15540985	0.00015720057151635	CCL19_F24
1051922	cg03315346	-0.000692587504675534	CCL19_F24
1051923	cg22034201	-0.000334726543214192	CCL19_F24
1051924	cg12901133	2.37165656930159e-05	CCL19_F24
1051925	cg08935003	-0.000509398557465721	CCL19_F24
1051926	cg04206021	-0.000794856627671659	CCL19_F24
1051927	cg22996185	0.000191540730139238	CCL19_F24
1051928	cg08701978	-0.000193681139259899	CCL19_F24
1051929	cg06076435	-0.000594470519607331	CCL19_F24
1051930	cg01335180	0.000532351874067734	CCL19_F24
1051931	cg18568497	5.32507575401443e-05	CCL19_F24
1051932	cg22809798	-0.00020993420630885	CCL19_F24
1051933	cg05055128	-1.59383203790194e-05	CCL19_F24
1051934	cg10705422	-0.000102314526181097	CCL19_F24
1051935	cg24399080	0.00020726926527444	CCL19_F24
1051936	cg07931608	-0.000387350885417903	CCL19_F24
1051937	cg07124229	-6.79289273679566e-05	CCL19_F24
1051938	cg25786937	-3.06838883413052e-05	CCL19_F24
1051939	cg03552631	0.000128117546138217	CCL19_F24
1051940	cg06037963	-3.02034951052461e-05	CCL19_F24
1051941	cg16405337	-0.00402984808124381	CCL19_F24
1051942	cg19217068	0.000231581644306251	CCL19_F24
1051943	cg01806972	-0.000127428146386496	CCL19_F24
1051944	cg04676559	-0.000704816537577396	CCL19_F24
1051945	cg15473092	-0.000544193222654142	CCL19_F24
1051946	cg16080308	-5.50856003711026e-05	CCL19_F24
1051947	cg09460500	8.8270208234671e-05	CCL19_F24
1051948	cg01528768	-5.13669721928999e-05	CCL19_F24
1051949	cg09870200	0.000172942180327545	CCL19_F24
1051950	cg03858917	0.00011749386663857	CCL19_F24
1051951	cg08449348	-0.000191685836658488	CCL19_F24
1051952	cg27437721	-0.000349292707116641	CCL19_F24
1051953	cg19501858	0.000173826542931711	CCL19_F24
1051954	cg24665484	-0.000118770579775472	CCL19_F24
1051955	cg01514272	-0.000188656968904267	CCL19_F24
1051956	cg06784691	-6.57582704640064e-05	CCL19_F24
1051957	cg25598696	0.000139999726831711	CCL19_F24
1051958	cg16320888	0.00146383283849536	CCL19_F24
1051959	cg05909565	0.000587782241506016	CCL19_F24
1051960	cg12824469	-0.000138842295618828	CCL19_F24
1051961	cg13521899	0.00071586446507803	CCL19_F24
1051962	cg19516825	0.000184041943898906	CCL19_F24
1051963	cg03163459	0.000545615154684805	CCL19_F24
1051964	cg15578101	-3.15862942693817e-05	CCL19_F24
1051965	cg12914114	0.000221383034492425	CCL19_F24
1051966	cg13578174	4.17248806664153e-05	CCL19_F24
1051967	cg12655781	-0.000259082108003163	CCL19_F24
1051968	cg06050327	-7.14359267645865e-05	CCL19_F24
1051969	cg19158723	0.000192861632852524	CCL19_F24
1051970	cg03134211	0.000528003483230369	CCL19_F24
1051971	cg06433981	9.42859382978614e-05	CCL19_F24
1051972	cg14654875	-0.000104900913560094	CCL19_F24
1051973	cg04227743	0.000132846300234342	CCL19_F24
1051974	cg14716095	5.77880919003124e-05	CCL19_F24
1051975	cg12211947	0.000221508085617574	CCL19_F24
1051976	cg13257250	0.000249379056224731	CCL19_F24
1051977	cg02321115	-0.000348396267383577	CCL19_F24
1051978	cg20185718	0.000152362498566887	CCL19_F24
1051979	cg04393883	-9.33928709684209e-05	CCL19_F24
1051980	cg03229627	0.000210835028369084	CCL19_F24
1051981	cg07761942	0.00378658435134301	CCL19_F24
1051982	cg15756781	-0.000418230943585443	CCL19_F24
1051983	cg07925867	0.000165149432056562	CCL19_F24
1051984	cg08370545	-0.000244912932161656	CCL19_F24
1051985	cg11589536	-8.38171301155237e-05	CCL19_F24
1051986	cg23152742	0.000118683117964928	CCL19_F24
1051987	cg02331522	8.8952497143979e-06	CCL19_F24
1051988	cg27428708	-0.000292652862671355	CCL19_F24
1051989	cg02904605	0.000189005746501711	CCL19_F24
1051990	cg13551098	3.7300369784618e-05	CCL19_F24
1051991	cg14110361	-5.51652163603147e-05	CCL19_F24
1051992	cg04003187	0.000165849353987846	CCL19_F24
1051993	cg25019644	-0.000108941707797263	CCL19_F24
1051994	cg10220645	9.02803084879582e-05	CCL19_F24
1051995	cg20095866	0.000226699916703289	CCL19_F24
1051996	cg06930162	0.00020957010010157	CCL19_F24
1051997	cg08725491	3.95873371468147e-05	CCL19_F24
1051998	cg01508380	0.000146325942131256	CCL19_F24
1051999	cg01650413	-0.000194717234833745	CCL19_F24
1052000	cg20168964	0.000144178090854676	CCL19_F24
1052001	cg14157348	-0.00046173445397855	CCL19_F24
1052002	cg03187614	0.000351276866552766	CCL19_F24
1052003	cg10943398	0.000602368725869712	CCL19_F24
1052004	cg11686894	-3.16403701134159e-06	CCL19_F24
1052005	cg19113686	0.000253766488032755	CCL19_F24
1052006	cg06508823	-0.000318955602509502	CCL19_F24
1052007	cg05484231	-0.000133041175775048	CCL19_F24
1052008	cg27159714	1.19849679381203e-05	CCL19_F24
1052009	cg17474248	-0.000326345443900288	CCL19_F24
1052010	cg08885391	9.06714362250379e-06	CCL19_F24
1052011	cg25837213	-0.000371399954488952	CCL19_F24
1052012	cg17023122	0.000584037284259722	CCL19_F24
1052013	cg00178877	1.74133895090997e-05	CCL19_F24
1052014	cg00987494	-7.79557505291425e-05	CCL19_F24
1052015	cg14456934	-0.000976148495642136	CCL19_F24
1052016	cg24556382	0.000210413661264493	CCL19_F24
1052017	cg03684054	8.25893517685503e-05	CCL19_F24
1052018	cg01062651	0.000149988316612296	CCL19_F24
1052019	cg14706468	-1.46282610214282e-05	CCL19_F24
1052020	cg18203525	-1.15775020990595e-05	CCL19_F24
1052021	cg13141665	-0.000175230406844121	CCL19_F24
1052022	cg13698778	-0.00019889596919261	CCL19_F24
1052023	cg12851585	-0.000219935580562171	CCL19_F24
1052024	cg13779665	0.000512884371683265	CCL19_F24
1052025	cg14539658	1.81499712464949e-05	CCL19_F24
1052026	cg15549544	-0.000286689602720631	CCL19_F24
1052027	cg03953874	-2.00594025184054e-05	CCL19_F24
1052028	cg01289483	-9.15035994535797e-08	CCL19_F24
1052029	cg15395563	-0.000244342489533181	CCL19_F24
1052030	cg25879062	0.000101767321049825	CCL19_F24
1052031	cg12649087	4.07485863317411e-05	CCL19_F24
1052032	cg15450949	0.000263804281467502	CCL19_F24
1052033	cg11003309	1.98588662353352e-05	CCL19_F24
1052034	cg15590606	-7.18211605658296e-05	CCL19_F24
1052035	cg23069433	0.000112393125325955	CCL19_F24
1052036	cg06969739	0.000927234369335893	CCL19_F24
1052037	cg15299511	0.000251763362431918	CCL19_F24
1052038	cg19571715	-2.69836291269728e-05	CCL19_F24
1052039	cg02301528	-0.000942211985675764	CCL19_F24
1052040	cg09814354	2.58499263691448e-06	CCL19_F24
1052041	cg07262635	0.000275703509625847	CCL19_F24
1052042	cg14796879	0.000252488780100612	CCL19_F24
1052043	cg14686492	-0.000446592341869796	CCL19_F24
1052044	cg22501107	-0.00010880170322644	CCL19_F24
1052045	cg17452880	8.10363933793163e-05	CCL19_F24
1052046	cg09775742	-0.000585144389256518	CCL19_F24
1052047	cg18560571	0.000166947474155391	CCL19_F24
1052048	cg01885559	0.000469660121604638	CCL19_F24
1052049	cg07015412	-0.000347629906662529	CCL19_F24
1052050	cg11375484	0.000351209302252492	CCL19_F24
1052051	cg21383858	-0.00134685873040127	CCL19_F24
1052052	cg13243083	-8.68312700459309e-05	CCL19_F24
1052053	cg15325787	-0.000233924172955653	CCL19_F24
1052054	cg16771215	-0.00318592403514516	CCL19_F24
1052055	cg14430742	0.000131372195818949	CCL19_F24
1052056	cg20401567	0.000624212419634781	CCL19_F24
1052057	cg11413762	0.000272825688273736	CCL19_F24
1052058	cg17154260	-0.00021836217244976	CCL19_F24
1052059	cg12134291	-0.000250374119554373	CCL19_F24
1052060	cg02520281	0.00142294177612949	CCL19_F24
1052061	cg27133583	-0.00012629805844138	CCL19_F24
1052062	cg23245586	-0.00106857348267318	CCL19_F24
1052063	cg23082476	3.84546331630776e-05	CCL19_F24
1052064	cg26243109	-3.91560724177678e-05	CCL19_F24
1052065	cg00335124	0.000698836818511548	CCL19_F24
1052066	cg13091133	-0.000110482416430244	CCL19_F24
1052067	cg23647157	-3.59474568076361e-05	CCL19_F24
1052068	cg21465193	4.74947118279346e-06	CCL19_F24
1052069	cg15797933	4.92514811616227e-05	CCL19_F24
1052070	cg12003990	0.000276908120735709	CCL19_F24
1052071	cg07998325	-0.000688847208988208	CCL19_F24
1052072	cg12117412	0.000121544909882232	CCL19_F24
1052073	cg25697707	-5.17109807547999e-06	CCL19_F24
1052074	cg00950473	0.00120405789649649	CCL19_F24
1052075	cg19218189	0.000372796154514652	CCL19_F24
1052076	cg08103401	-0.00015935122769488	CCL19_F24
1052077	cg02967236	-2.73790162361643e-05	CCL19_F24
1052078	cg11385576	0.000761888538606543	CCL19_F24
1052079	cg17068844	9.43859175713574e-06	CCL19_F24
1052080	cg24562814	-0.000374554235031632	CCL19_F24
1052081	cg24628678	-0.000176990236977052	CCL19_F24
1052082	cg09188514	2.69243347018274e-05	CCL19_F24
1052083	cg17465112	0.00102303784834277	CCL19_F24
1052084	cg26048101	-0.000209839484733796	CCL19_F24
1052085	cg10370924	-0.000457489602715448	CCL19_F24
1052086	cg14070745	0.00018062127634641	CCL19_F24
1052087	cg23648263	1.73937995395176e-05	CCL19_F24
1052088	cg06782158	8.54260072753346e-05	CCL19_F24
1052089	cg02132284	0.00025706872794918	CCL19_F24
1052090	cg20017124	0.00117356946112152	CCL19_F24
1052091	cg00182893	0.000717176588507611	CCL19_F24
1052092	cg08246279	-5.09644921620971e-05	CCL19_F24
1052093	cg07042914	-0.000497566831180555	CCL19_F24
1052094	cg18933685	-1.25086175627192e-05	CCL19_F24
1052095	cg13419681	0.00102946569207002	CCL19_F24
1052096	cg26081014	-0.00110611918321261	CCL19_F24
1052097	cg11292214	-0.000333809864627924	CCL19_F24
1052098	cg02914589	-0.00015831536520898	CCL19_F24
1052099	cg09534675	-0.000116327455569119	CCL19_F24
1052100	cg16627489	-0.000668718232963067	CCL19_F24
1052101	cg01142742	0.000137446535501297	CCL19_F24
1052102	cg27618090	-0.000156122151210588	CCL19_F24
1052103	cg27009501	7.89132350996497e-05	CCL19_F24
1052104	cg22837145	-8.79872278364309e-05	CCL19_F24
1052105	cg09577052	-0.000160724694646695	CCL19_F24
1052106	cg12386509	0.00042054515019972	CCL19_F24
1052107	cg26327618	-9.94210321148079e-05	CCL19_F24
1052108	cg07287078	0.00120252477148235	CCL19_F24
1052109	cg23179263	-0.000114979799124625	CCL19_F24
1052110	cg14657973	0.000222099091120286	CCL19_F24
1052111	cg21784411	-0.000278620684498117	CCL19_F24
1052112	cg22323987	0.000160450078832185	CCL19_F24
1052113	cg12989088	2.36737803614445e-05	CCL19_F24
1052114	cg10760651	3.86615522343409e-05	CCL19_F24
1052115	cg15778434	-0.000270389276664027	CCL19_F24
1052116	cg18657988	-9.4384048544677e-05	CCL19_F24
1052117	cg26440811	0.00013005317158705	CCL19_F24
1052118	cg15029290	0.000255817075202665	CCL19_F24
1052119	cg00303003	-8.72193624743574e-05	CCL19_F24
1052120	cg14964746	-0.000427900667510928	CCL19_F24
1052121	cg01570495	-3.42513324174071e-05	CCL19_F24
1052122	cg16375762	0.000129684940713516	CCL19_F24
1052123	cg23351190	-0.000233144781190882	CCL19_F24
1052124	cg06952129	0.000369196491124007	CCL19_F24
1052125	cg11475325	-0.000543694734542714	CCL19_F24
1052126	cg08211853	3.6834302917051e-06	CCL19_F24
1052127	cg18747283	-7.74694548628409e-05	CCL19_F24
1052128	cg13758816	-0.000476528892033157	CCL19_F24
1052129	cg23866550	5.09960400614791e-05	CCL19_F24
1052130	cg14549634	-0.000589264095394083	CCL19_F24
1052131	cg10721259	-8.20343694170319e-05	CCL19_F24
1052132	cg24538070	4.87030409430026e-05	CCL19_F24
1052133	cg11328253	0.00109769851766493	CCL19_F24
1052134	cg12269544	-0.000312458939948206	CCL19_F24
1052135	cg16329788	-0.000447641758374861	CCL19_F24
1052136	cg20909579	0.000237458177178043	CCL19_F24
1052137	cg21034416	-0.000174650731300514	CCL19_F24
1052138	cg11931750	-0.000174224919680731	CCL19_F24
1052139	cg24051242	6.14580567260377e-06	CCL19_F24
1052140	cg14946144	-0.00053721759083971	CCL19_F24
1052141	cg09736774	-0.000697111869376221	CCL19_F24
1052142	cg16535653	-0.00165384511808649	CCL19_F24
1052143	cg06870925	-0.000648547137929173	CCL19_F24
1052144	cg15959888	-7.36950756105831e-05	CCL19_F24
1052145	cg04105230	-0.000832447873434079	CCL19_F24
1052146	cg23368299	7.39937549137478e-06	CCL19_F24
1052147	cg17984982	-1.48941096862303e-05	CCL19_F24
1052148	cg03433230	0.000119584574605304	CCL19_F24
1052149	cg16439199	-0.000753015684958441	CCL19_F24
1052150	cg08587864	0.000349623774864373	CCL19_F24
1052151	cg05601726	4.7772692544222e-05	CCL19_F24
1052152	cg09070690	0.00026993228762869	CCL19_F24
1052153	cg27567083	-0.000781638293065419	CCL19_F24
1052154	cg01487468	-0.000140138428358297	CCL19_F24
1052155	cg01635618	-6.61253400135597e-05	CCL19_F24
1052156	cg02108556	-2.53083354455864e-05	CCL19_F24
1052157	cg07655853	0.000388633493532116	CCL19_F24
1052158	cg16988709	6.92325431655316e-05	CCL19_F24
1052159	cg07613153	1.02661265202987e-05	CCL19_F24
1052160	cg25537033	-8.12219167689432e-05	CCL19_F24
1052161	cg10916646	-9.72831720540917e-05	CCL19_F24
1052162	cg11695358	0.000222355740266896	CCL19_F24
1052163	cg23096806	-7.65020859491512e-05	CCL19_F24
1052164	cg13681142	0.00033413398386508	CCL19_F24
1052165	cg09121378	0.000122852585471113	CCL19_F24
1052166	cg26496205	-0.000157958643366673	CCL19_F24
1052167	cg27203895	-2.27991562144986e-05	CCL19_F24
1052168	cg15784660	0.000111944172308175	CCL19_F24
1052169	cg19022876	0.000152675938956286	CCL19_F24
1052170	cg22785648	0.000453160899792038	CCL19_F24
1052171	cg24340021	-6.48782743557468e-05	CCL19_F24
1052172	cg12237289	-1.46623123829477e-06	CCL19_F24
1052173	cg01577045	-6.72452494366561e-08	CCL19_F24
1052174	cg21068991	-9.6638421468428e-05	CCL19_F24
1052175	cg16715186	0.00273100797758462	CCL19_F24
1052176	cg17141831	-0.000380029441384105	CCL19_F24
1052177	cg05848045	0.000269893978884374	CCL19_F24
1052178	cg17527969	-0.000106112543910319	CCL19_F24
1052179	cg25090143	0.000351513900188581	CCL19_F24
1052180	cg09349128	-0.000225345512300874	CCL19_F24
1052181	cg25122853	-0.000658282358512927	CCL19_F24
1052182	cg14396932	-0.000144928655133183	CCL19_F24
1052183	cg03862381	-0.000184889553024669	CCL19_F24
1052184	cg13837811	-4.21297332588201e-05	CCL19_F24
1052185	cg17024708	-7.17702769746241e-05	CCL19_F24
1052186	cg07164567	-0.000260944388088261	CCL19_F24
1052187	cg23369114	0.000278307928622712	CCL19_F24
1052188	cg05350850	-0.000221973169044453	CCL19_F24
1052189	cg10662019	-0.000317356462764613	CCL19_F24
1052190	cg26111575	6.58028612444439e-05	CCL19_F24
1052191	cg22774605	-0.000411891053140934	CCL19_F24
1052192	cg26332162	-0.000311784614407118	CCL19_F24
1052193	cg15662608	-0.000482632280419179	CCL19_F24
1052194	cg22543957	0.000313159282223335	CCL19_F24
1052195	cg25481705	-0.000115929164528082	CCL19_F24
1052196	cg10120698	-8.19221947523734e-05	CCL19_F24
1052197	cg11103623	0.000109297287075328	CCL19_F24
1052198	cg19781814	0.000190245163703966	CCL19_F24
1052199	cg17123508	1.19225447202632e-05	CCL19_F24
1052200	cg13800949	4.09422623981214e-05	CCL19_F24
1052201	cg20261082	-5.76275674185799e-05	CCL19_F24
1052202	cg11966998	5.71687084474447e-05	CCL19_F24
1052203	cg18198560	0.000273793495833652	CCL19_F24
1052204	cg27102297	0.000445209420513238	CCL19_F24
1052205	cg09441209	-4.00388834297954e-05	CCL19_F24
1052206	cg04744093	7.53830780022157e-05	CCL19_F24
1052207	cg23563099	-0.000600480450728592	CCL19_F24
1052208	cg20173993	1.68681452258047e-05	CCL19_F24
1052209	cg22745102	-0.000544622755645367	CCL19_F24
1052210	cg18376352	3.4293976668956e-05	CCL19_F24
1052211	cg16655626	-0.000246911330518151	CCL19_F24
1052212	cg10920765	0.000427859540453766	CCL19_F24
1052213	cg14904534	-0.000503804695911744	CCL19_F24
1052214	cg23084415	4.74814693357064e-05	CCL19_F24
1052215	cg03216729	4.29194577817751e-05	CCL19_F24
1052216	cg25221637	0.000285172986585255	CCL19_F24
1052217	cg14787753	1.4972096100127e-05	CCL19_F24
1052218	cg19053046	0.00177350198431426	CCL19_F24
1052219	cg12040381	-0.000968843220154075	CCL19_F24
1052220	cg04321555	-0.000170294863117016	CCL19_F24
1052221	cg20238525	4.76094232819081e-05	CCL19_F24
1052222	cg27534225	4.56850437763541e-05	CCL19_F24
1052223	cg01463139	-0.000303424867640354	CCL19_F24
1052224	cg00746121	0.000443351101748051	CCL19_F24
1052225	cg04103706	0.000496803597939121	CCL19_F24
1052226	cg26034147	-0.000354755311026598	CCL19_F24
1052227	cg03742273	-0.000214189072973049	CCL19_F24
1052228	cg08545389	-0.000474698679248864	CCL19_F24
1052229	cg06077337	0.000488007413799036	CCL19_F24
1052230	cg14026669	2.88915373914455e-05	CCL19_F24
1052231	cg01770948	2.5487661668787e-05	CCL19_F24
1052232	cg03647619	0.000207483075427699	CCL19_F24
1052233	cg15446861	-0.000415161257901907	CCL19_F24
1052234	cg18243574	-2.13473643353718e-05	CCL19_F24
1052235	cg25247888	0.000349357001359515	CCL19_F24
1052236	cg20777401	-0.000306636296629559	CCL19_F24
1052237	cg25027273	0.000137465477414446	CCL19_F24
1052238	cg10192872	-0.00014304946646392	CCL19_F24
1052239	cg19234095	-0.000210875320601106	CCL19_F24
1052240	cg22971091	9.06309248060185e-05	CCL19_F24
1052241	cg16185781	-3.37330741939013e-05	CCL19_F24
1052242	cg16238351	-0.000221566448314256	CCL19_F24
1052243	cg16351002	-6.10400884044022e-05	CCL19_F24
1052244	cg14947200	-7.74390207176551e-05	CCL19_F24
1052245	cg05737603	-0.000434244911065332	CCL19_F24
1052246	cg08657182	-5.15339418134556e-05	CCL19_F24
1052247	cg14548509	0.00102771803518687	CCL19_F24
1052248	cg00023231	-0.000310253151815912	CCL19_F24
1052249	cg08880261	0.00307306739873417	CCL19_F24
1052250	cg21683390	-0.000387306327082601	CCL19_F24
1052251	cg20413799	0.000415348671953365	CCL19_F24
1052252	cg27657332	-0.000170603317719542	CCL19_F24
1052253	cg03171211	-0.000361989303111187	CCL19_F24
1052254	cg22468022	0.000166262666095733	CCL19_F24
1052255	cg20268824	1.14313290833704e-05	CCL19_F24
1052256	cg21206156	0.000286799253845453	CCL19_F24
1052257	cg13569140	-7.84949714519437e-06	CCL19_F24
1052258	cg14420668	0.00071265422877271	CCL19_F24
1052259	cg24861747	-0.000980408480151582	CCL19_F24
1052260	cg27162972	0.000216005664381544	CCL19_F24
1052261	cg14977785	8.29404910560945e-05	CCL19_F24
1052262	cg08446512	-1.11842795277039e-05	CCL19_F24
1052263	cg12563847	-0.000390575621696664	CCL19_F24
1052264	cg25486737	-0.00042389997547684	CCL19_F24
1052265	cg24837149	-0.000517569808259697	CCL19_F24
1052266	cg09926452	-0.000325772222838014	CCL19_F24
1052267	cg05301945	2.05034896125129e-06	CCL19_F24
1052268	cg11321839	6.48481614605377e-05	CCL19_F24
1052269	cg00702815	-0.000227736120058452	CCL19_F24
1052270	cg10130209	-0.00125526586153312	CCL19_F24
1052271	cg14145159	0.000187792853249526	CCL19_F24
1052272	cg27494270	8.94023649234709e-06	CCL19_F24
1052273	cg03971249	-0.000338569409829403	CCL19_F24
1052274	cg15745530	-0.00125508353523454	CCL19_F24
1052275	cg02415897	0.000129904042573956	CCL19_F24
1052276	cg12465520	2.91444632954797e-05	CCL19_F24
1052277	cg05938012	-2.03657022780833e-05	CCL19_F24
1052278	cg20609302	0.000203466258021577	CCL19_F24
1052279	cg22361604	0.00026665353126528	CCL19_F24
1052280	cg26679884	3.76407523406279e-05	CCL19_F24
1052281	cg16241832	-0.000408716232912174	CCL19_F24
1052282	cg06305962	0.00105673979776632	CCL19_F24
1052283	cg21448875	-4.50325150670285e-05	CCL19_F24
1052284	cg19774973	-0.000743412990296146	CCL19_F24
1052285	cg10203869	0.000274693005307947	CCL19_F24
1052286	cg04656015	-0.00025204108500674	CCL19_F24
1052287	cg16072754	-4.74982059491639e-05	CCL19_F24
1052288	cg02057657	0.000158252620138074	CCL19_F24
1052289	cg15586341	0.000298223390435113	CCL19_F24
1052290	cg23528237	0.000617846503845056	CCL19_F24
1052291	cg20119404	0.000217944800128831	CCL19_F24
1052292	cg24892217	0.00060085829902321	CCL19_F24
1052293	cg22660207	-0.000597220662824334	CCL19_F24
1052294	cg05887421	0.000332469274763586	CCL19_F24
1052295	cg15294013	-0.000137016334268715	CCL19_F24
1052296	cg11609462	-7.35773112911666e-05	CCL19_F24
1052297	cg19852147	-7.10345369450558e-05	CCL19_F24
1052298	cg00083188	0.000448173067134134	CCL19_F24
1052299	cg22575656	-0.000403470717266496	CCL19_F24
1052300	cg17250122	-4.56049745927688e-05	CCL19_F24
1052301	cg08195669	0.00112328488831902	CCL19_F24
1052302	cg09748946	0.000496200391972561	CCL19_F24
1052303	cg15311674	0.000281593326918776	CCL19_F24
1052304	cg23725149	-0.000123943700481322	CCL19_F24
1052305	cg15052665	0.00130953762492959	CCL19_F24
1052306	cg12796974	-0.000704574081563748	CCL19_F24
1052307	cg12772314	6.56048604701092e-05	CCL19_F24
1052308	cg07963816	0.000215354283145846	CCL19_F24
1052309	cg16489975	-0.000639986684726516	CCL19_F24
1052310	cg02217713	-8.58435878474512e-05	CCL19_F24
1052311	cg23954243	0.000154273053624835	CCL19_F24
1052312	cg08506528	-0.000201677902994293	CCL19_F24
1052313	cg03890037	0.000372459341108879	CCL19_F24
1052314	cg03979754	-0.000105872958171483	CCL19_F24
1052315	cg04461355	0.000464634914088643	CCL19_F24
1052316	cg08672465	0.000940022306216379	CCL19_F24
1052317	cg24244478	-0.000426254076759364	CCL19_F24
1052318	cg19070118	0.000228654931181358	CCL19_F24
1052319	cg27245056	-0.000541827350208375	CCL19_F24
1052320	cg17530259	0.0002845807102412	CCL19_F24
1052321	cg13749124	0.000318338066920383	CCL19_F24
1052322	cg24006715	-0.00025610581416219	CCL19_F24
1052323	cg14527029	0.000283100783490621	CCL19_F24
1052324	cg03315557	-0.000410502362104276	CCL19_F24
1052325	cg04603130	0.000511734299208465	CCL19_F24
1052326	cg13048334	-0.000153852169195781	CCL19_F24
1052327	cg03847675	-0.000782740582419083	CCL19_F24
1052328	cg23595521	-0.000127644694247006	CCL19_F24
1052329	cg14613786	-0.000985174046419102	CCL19_F24
1052330	cg00525772	0.000118722991702355	CCL19_F24
1052331	cg11995228	-0.000632508565727136	CCL19_F24
1052332	cg18617819	0.000909803321032997	CCL19_F24
1052333	cg26535325	-0.000108294461086562	CCL19_F24
1052334	cg04581294	-0.000719910311045622	CCL19_F24
1052335	cg05639068	7.13031090149728e-05	CCL19_F24
1052336	cg08028810	-0.000275067359737891	CCL19_F24
1052337	cg06442489	-0.00102615085546055	CCL19_F24
1052338	cg16527405	0.000291570203181055	CCL19_F24
1052339	cg24010531	-0.000663840764581165	CCL19_F24
1052340	cg03345714	-0.000189053853433532	CCL19_F24
1052341	cg24590395	-0.000316123688561522	CCL19_F24
1052342	cg14399884	-0.000247994965591222	CCL19_F24
1052343	cg03952885	0.000119447957006432	CCL19_F24
1052344	cg17878501	3.00504250046776e-05	CCL19_F24
1052345	cg23586012	-0.000317644970881177	CCL19_F24
1052346	cg11757214	-0.000324353210801634	CCL19_F24
1052347	cg08794478	-0.000134889311473441	CCL19_F24
1052348	cg01060989	-0.000191972461927451	CCL19_F24
1052349	cg26271550	-0.000435302115374344	CCL19_F24
1052350	cg16275825	-0.000735244648783562	CCL19_F24
1052351	cg03922783	3.41739873445613e-06	CCL19_F24
1052352	cg27113091	0.00174052478245046	CCL19_F24
1052353	cg15051115	0.000592261475334308	CCL19_F24
1052354	cg06077142	-0.000210613394666973	CCL19_F24
1052355	cg23529609	6.07772813228648e-06	CCL19_F24
1052356	cg12010606	0.000104544672971531	CCL19_F24
1052357	cg05959932	-4.05863738750207e-05	CCL19_F24
1052358	cg26773607	-2.33549759437308e-05	CCL19_F24
1052359	cg03370704	0.00043944861881895	CCL19_F24
1052360	cg23495374	0.000401005031004261	CCL19_F24
1052361	cg16853860	-0.00163756554675529	CCL19_F24
1052362	cg12733154	0.000238212984724084	CCL19_F24
1052363	cg26681414	-0.000176874129412073	CCL19_F24
1052364	cg09994445	0.000465729133692618	CCL19_F24
1052365	cg27308932	2.60586368706681e-06	CCL19_F24
1052366	cg23027402	-4.2203169770414e-05	CCL19_F24
1052367	cg23110898	-0.000187241852066002	CCL19_F24
1052368	cg04520693	0.00103944701295794	CCL19_F24
1052369	cg20178757	0.000254502386510322	CCL19_F24
1052370	cg14065446	-0.000554660357237162	CCL19_F24
1052371	cg03821821	-0.000172177928151087	CCL19_F24
1052372	cg19656425	0.000439574348123743	CCL19_F24
1052373	cg26828941	-5.07563533164882e-05	CCL19_F24
1052374	cg24573591	6.35285592712271e-06	CCL19_F24
1052375	cg10557828	0.000109942531986089	CCL19_F24
1052376	cg27665767	3.53054840305821e-05	CCL19_F24
1052377	cg05513408	0.000538693744568879	CCL19_F24
1052378	cg08772003	-9.01228504814019e-05	CCL19_F24
1052379	cg22922010	2.61636831398922e-06	CCL19_F24
1052380	cg22690339	-8.90300557245511e-05	CCL19_F24
1052381	cg18213889	-0.000380566849336013	CCL19_F24
1052382	cg02828104	-0.000489546576841519	CCL19_F24
1052383	cg09993799	0.000798885341973539	CCL19_F24
1052384	cg06838405	-8.72681357786615e-06	CCL19_F24
1052385	cg22906524	-3.36378935314842e-05	CCL19_F24
1052386	cg17972655	0.000450067554987804	CCL19_F24
1052387	cg15306156	9.23427556194008e-05	CCL19_F24
1052388	cg07474266	4.66558315069078e-06	CCL19_F24
1052389	cg17865604	-0.000437872518434147	CCL19_F24
1052390	cg24007129	0.000193830886006765	CCL19_F24
1052391	cg24087279	0.000297900276660903	CCL19_F24
1052392	cg23153680	1.38925436259311e-05	CCL19_F24
1052393	cg06085530	-0.000180559292922256	CCL19_F24
1052394	cg05132659	-0.000245103641119967	CCL19_F24
1052395	cg14107084	0.000195447090982226	CCL19_F24
1052396	cg02012159	0.000415611479035858	CCL19_F24
1052397	cg00911776	-0.000131984043798345	CCL19_F24
1052398	cg15190509	-4.16560618680273e-05	CCL19_F24
1052399	cg20409261	0.000493104659858671	CCL19_F24
1052400	cg13293246	-2.55546917413908e-05	CCL19_F24
1052401	cg09369940	-0.000118090933046612	CCL19_F24
1052402	cg18995027	-1.23054950026404e-05	CCL19_F24
1052403	cg21267266	-0.000476549774706262	CCL19_F24
1052404	cg24022799	9.05337996662721e-05	CCL19_F24
1052405	cg12445875	0.000137289906878437	CCL19_F24
1052406	cg24432675	-0.000527508033420999	CCL19_F24
1052407	cg03895159	0.000112712860021413	CCL19_F24
1052408	cg21990786	2.31793514567397e-05	CCL19_F24
1052409	cg25204852	0.00024420833343307	CCL19_F24
1052410	cg24283568	0.000181545940667547	CCL19_F24
1052411	cg14756040	0.000107426452914692	CCL19_F24
1052412	cg23260529	0.000526107546366895	CCL19_F24
1052413	cg22212356	-3.85759170184418e-05	CCL19_F24
1052414	cg04466504	-0.000690027891043129	CCL19_F24
1052415	cg05593792	9.3862030486766e-05	CCL19_F24
1052416	cg02393372	0.000224957450203393	CCL19_F24
1052417	cg01398181	-0.000181548049581864	CCL19_F24
1052418	cg17897626	0.000899688440941479	CCL19_F24
1052419	cg02908756	-3.93236505885342e-05	CCL19_F24
1052420	cg09473627	-4.45067958268393e-05	CCL19_F24
1052421	cg01107450	6.04716195545457e-05	CCL19_F24
1052422	cg03357077	1.80718418817121e-05	CCL19_F24
1052423	cg18596369	-0.00131882285855851	CCL19_F24
1052424	cg12545177	-9.77196646367152e-05	CCL19_F24
1052425	cg19421214	-0.000396812887785645	CCL19_F24
1052426	cg26365668	0.000357564930151194	CCL19_F24
1052427	cg25258422	0.00118722782781355	CCL19_F24
1052428	cg18271072	4.43619014558577e-05	CCL19_F24
1052429	cg13918811	0.000295742929467899	CCL19_F24
1052430	cg06132170	0.00034821753052818	CCL19_F24
1052431	cg17754742	0.000173866489441285	CCL19_F24
1052432	cg08844745	0.000362658715234866	CCL19_F24
1052433	cg23945265	0.000206095012761705	CCL19_F24
1052434	cg20316130	-0.000294192277875725	CCL19_F24
1052435	cg19732889	-4.97595267559668e-05	CCL19_F24
1052436	cg02704949	-4.61536193689013e-05	CCL19_F24
1052437	cg07722395	0.000178936962407102	CCL19_F24
1052438	cg04445730	-1.02383288887112e-05	CCL19_F24
1052439	cg05192447	-0.000146441460276354	CCL19_F24
1052440	cg13734281	0.000994492674626944	CCL19_F24
1052441	cg12386540	-0.000278637345243124	CCL19_F24
1052442	cg00481035	0.0011689483966358	CCL19_F24
1052443	cg16941199	-0.000443490030342154	CCL19_F24
1052444	cg19134127	-0.000158893599553709	CCL19_F24
1052445	cg26150300	-0.000381548382189714	CCL19_F24
1052446	cg22161736	0.000131604465512452	CCL19_F24
1052447	cg17042439	0.000839401715911839	CCL19_F24
1052448	cg17579624	0.000726702855693644	CCL19_F24
1052449	cg11909799	-0.000189456495446983	CCL19_F24
1052450	cg00939394	0.000219110055320395	CCL19_F24
1052451	cg24095188	-0.00026074101135747	CCL19_F24
1052452	cg21064713	-0.00072991584701079	CCL19_F24
1052453	cg16340188	-0.000726692820675885	CCL19_F24
1052454	cg15026268	4.51976587002008e-05	CCL19_F24
1052455	cg09561849	0.000364421189930866	CCL19_F24
1052456	cg26198959	-0.000226207068268002	CCL19_F24
1052457	cg07087646	0.000124983101771531	CCL19_F24
1052458	cg16745239	0.000717794976010443	CCL19_F24
1052459	cg07266046	0.000282858690774871	CCL19_F24
1052460	cg08972986	0.000110856636732967	CCL19_F24
1052461	cg25932446	-5.28870761441299e-05	CCL19_F24
1052462	cg19396360	7.49441111167897e-06	CCL19_F24
1052463	cg15670072	-0.000275231855036933	CCL19_F24
1052464	cg12001930	-5.42666851006882e-05	CCL19_F24
1052465	cg00150782	-0.000219571720553137	CCL19_F24
1052466	cg12412036	0.000247239538150337	CCL19_F24
1052467	cg20260721	0.000510235261187799	CCL19_F24
1052468	cg07750604	0.000542052521594449	CCL19_F24
1052469	cg11678250	-0.000183534421125845	CCL19_F24
1052470	cg22237644	-0.00427554679003071	CCL19_F24
1052471	cg10489702	0.000540942579975449	CCL19_F24
1052472	cg22780433	-0.000517648171799412	CCL19_F24
1052473	cg26924359	0.000113847027807553	CCL19_F24
1052474	cg27112993	1.26512899883575e-05	CCL19_F24
1052475	cg19465002	7.70161811065427e-05	CCL19_F24
1052476	cg00990690	0.000242928007870353	CCL19_F24
1052477	cg10877386	-0.000139526479434668	CCL19_F24
1052478	cg17866692	7.70451891965455e-05	CCL19_F24
1052479	cg00903595	0.000150592692439965	CCL19_F24
1052480	cg04607281	-8.09150399121263e-05	CCL19_F24
1052481	cg14544620	0.00029034180915896	CCL19_F24
1052482	cg01770793	0.00014072379376683	CCL19_F24
1052483	cg05407171	-5.92346383865333e-05	CCL19_F24
1052484	cg19500607	-4.24716212642919e-05	CCL19_F24
1052485	cg26561615	0.000312248036087642	CCL19_F24
1052486	cg19251850	0.000224459314193123	CCL19_F24
1052487	cg19012908	0.000145604770655832	CCL19_F24
1052488	cg21520684	0.000157377397602818	CCL19_F24
1052489	cg02725362	-8.03360322021928e-05	CCL19_F24
1052490	cg01731804	-0.000217569354467149	CCL19_F24
1052491	cg10535132	-0.000579108144129029	CCL19_F24
1052492	cg00666074	0.000132794871420296	CCL19_F24
1052493	cg07402683	-0.000300129451027134	CCL19_F24
1052494	cg02096384	-0.000384984485565583	CCL19_F24
1052495	cg13201279	0.000696434774102614	CCL19_F24
1052496	cg12026301	9.02698683575008e-05	CCL19_F24
1052497	cg07745373	0.000487809966281407	CCL19_F24
1052498	cg18426792	0.000301762046894543	CCL19_F24
1052499	cg02657360	0.000770818064460745	CCL19_F24
1052500	cg06475419	-7.87690829758708e-06	CCL19_F24
1052501	cg10434546	0.000892189270889291	CCL19_F24
1052502	cg09451613	-0.000739246830642052	CCL19_F24
1052503	cg02306236	-0.000967336591763664	CCL19_F24
1052504	cg22463529	-6.92969812502954e-05	CCL19_F24
1052505	cg06113708	0.000701059920994912	CCL19_F24
1052506	cg16651678	0.000317537584552471	CCL19_F24
1052507	cg11427240	-0.00016425386191454	CCL19_F24
1052508	cg05592086	-0.000350967328295015	CCL19_F24
1052509	cg26797679	0.000160642029944429	CCL19_F24
1052510	cg25246246	-4.25507247845186e-05	CCL19_F24
1052511	cg13912631	-0.000378839157155143	CCL19_F24
1052512	cg16979746	-9.70412009995398e-05	CCL19_F24
1052513	cg03011822	-4.74041197960304e-05	CCL19_F24
1052514	cg23179840	-0.000163663071825875	CCL19_F24
1052515	cg02047300	0.000180984719275907	CCL19_F24
1052516	cg20054746	7.95668989915098e-05	CCL19_F24
1052517	cg07529122	0.000223084240967593	CCL19_F24
1052518	cg04936610	-0.000422798784224664	CCL19_F24
1052519	cg13451093	0.000871122741055661	CCL19_F24
1052520	cg18419754	0.00046869397628539	CCL19_F24
1052521	cg01727419	-4.18067254611794e-05	CCL19_F24
1052522	cg08096143	-3.70031888766333e-05	CCL19_F24
1052523	cg04316356	1.58296843355472e-05	CCL19_F24
1052524	cg12150566	-0.000509356560644504	CCL19_F24
1052525	cg18157642	0.000336372146186092	CCL19_F24
1052526	cg18516879	-3.96844528226696e-05	CCL19_F24
1052527	cg21547824	0.000678733091825308	CCL19_F24
1052528	cg14811185	-1.94344811016778e-05	CCL19_F24
1052529	cg24544403	-0.000172289245296714	CCL19_F24
1052530	cg24329839	-2.30702464856826e-05	CCL19_F24
1052531	cg24476939	0.00126140980893338	CCL19_F24
1052532	cg14793168	-9.06696574936209e-05	CCL19_F24
1052533	cg14671069	-0.000529362508056924	CCL19_F24
1052534	cg24334381	-2.67899329062017e-05	CCL19_F24
1052535	cg27394486	-0.000376400908612967	CCL19_F24
1052536	cg17166434	0.000366178672904306	CCL19_F24
1052537	cg08304059	0.0002079119215762	CCL19_F24
1052538	cg02704908	-0.000341080665427426	CCL19_F24
1052539	cg04538695	2.58596712899459e-05	CCL19_F24
1052540	cg13098800	-0.000251234895841181	CCL19_F24
1052541	cg10478494	0.000154965279704769	CCL19_F24
1052542	cg24676349	-4.08186441028069e-05	CCL19_F24
1052543	cg24995783	7.63154325860004e-05	CCL19_F24
1052544	cg02877698	0.000276330760876467	CCL19_F24
1052545	ch.2.3151712R	0.000244044376881285	CCL19_F24
1052546	cg24196240	0.000343638876557471	CCL19_F24
1052547	cg12693404	0.000112257476387057	CCL19_F24
1052548	cg05692712	-7.19934026370967e-05	CCL19_F24
1052549	cg01077566	-0.00012829061994528	CCL19_F24
1052550	cg06235423	0.000270830298722051	CCL19_F24
1052551	cg25658612	-0.00122853312506165	CCL19_F24
1052552	cg06781370	0.000335536587200378	CCL19_F24
1052553	cg03942599	0.000242168685996273	CCL19_F24
1052554	cg07102262	0.000479646070924616	CCL19_F24
1052555	cg07952396	-0.00062248635386634	CCL19_F24
1052556	cg01469198	-0.000210918510356194	CCL19_F24
1052557	cg04118610	-0.000662148635062098	CCL19_F24
1052558	cg09389147	1.14690451029907e-05	CCL19_F24
1052559	cg01070242	-0.000289243900374216	CCL19_F24
1052560	cg16655166	-8.22462283605702e-05	CCL19_F24
1052561	cg25618486	0.000210924076897788	CCL19_F24
1052562	cg11849564	0.000561612073113108	CCL19_F24
1052563	cg26589251	-0.00223192371883749	CCL19_F24
1052564	cg16406639	-0.000692874633431438	CCL19_F24
1052565	cg12456108	-0.000156815459728484	CCL19_F24
1052566	cg03155767	0.000153413981999437	CCL19_F24
1052567	cg24968203	0.000220797814426036	CCL19_F24
1052568	cg06046173	-4.65924984171961e-05	CCL19_F24
1052569	cg10111899	-1.7448721244522e-05	CCL19_F24
1052570	cg25115503	0.00028220026772524	CCL19_F24
1052571	cg13900507	-0.000280022781761124	CCL19_F24
1052572	cg04911510	-8.62766642328821e-05	CCL19_F24
1052573	cg00745735	0.000124568760302602	CCL19_F24
1052574	cg09807914	-0.000615668724792016	CCL19_F24
1052575	cg11720036	0.000171963036096675	CCL19_F24
1052576	cg10508017	9.47189770359985e-05	CCL19_F24
1052577	cg03159676	9.65582311731416e-06	CCL19_F24
1052578	cg21529818	-0.000128148240912554	CCL19_F24
1052579	cg00226956	-0.000156172242143374	CCL19_F24
1052580	cg25363046	0.000663306059916603	CCL19_F24
1052581	cg19998183	0.000109677932205525	CCL19_F24
1052582	cg23273294	-0.000295100893055056	CCL19_F24
1052583	cg08384020	-8.15559823068437e-05	CCL19_F24
1052584	cg10867349	0.000255089409023107	CCL19_F24
1052585	cg24004686	0.000197529893247663	CCL19_F24
1052586	cg01431455	-0.000653048187201742	CCL19_F24
1052587	cg05306004	-0.000231125911741759	CCL19_F24
1052588	cg22920635	-2.90102895795905e-06	CCL19_F24
1052589	cg07295307	0.000315694190074817	CCL19_F24
1052590	cg07360125	-0.000488562176899098	CCL19_F24
1052591	cg14141561	-0.000249538857441278	CCL19_F24
1052592	cg07253310	0.000484129067451203	CCL19_F24
1052593	cg23502162	-0.00029061765039941	CCL19_F24
1052594	cg13970113	-0.00028485425127164	CCL19_F24
1052595	cg10635122	0.000198663236447898	CCL19_F24
1052596	cg19297232	3.99156448866415e-05	CCL19_F24
1052597	cg21104276	-0.000238996796368825	CCL19_F24
1052598	cg27406711	-0.000223582395613286	CCL19_F24
1052599	cg01646077	-4.89858467985192e-05	CCL19_F24
1052600	cg09913956	-2.30980102149303e-05	CCL19_F24
1052601	cg12526470	-0.000932331322419209	CCL19_F24
1052602	cg03177171	-8.56201931871289e-05	CCL19_F24
1052603	cg18384960	0.000537224578572407	CCL19_F24
1052604	cg18358875	0.000315926930861139	CCL19_F24
1052605	cg17894854	-0.000628013642526276	CCL19_F24
1052606	cg03229051	0.000143428700496591	CCL19_F24
1052607	cg01413281	-0.000254257195703593	CCL19_F24
1052608	cg02555585	4.03061842419767e-05	CCL19_F24
1052609	cg23877625	-2.54609241926363e-05	CCL19_F24
1052610	cg22590960	4.82160981211024e-05	CCL19_F24
1052611	cg27106959	0.000804785153227007	CCL19_F24
1052612	cg11569235	0.000197563526215002	CCL19_F24
1052613	cg15711973	0.00103235100478084	CCL19_F24
1052614	cg22313543	0.000306892159983339	CCL19_F24
1052615	cg22482069	3.40043574807995e-05	CCL19_F24
1052616	cg03326597	-0.000323864034900446	CCL19_F24
1052617	cg01304080	0.000389635842799417	CCL19_F24
1052618	cg04951437	0.000421535249998236	CCL19_F24
1052619	cg02888654	-5.61839941535061e-05	CCL19_F24
1052620	cg00838440	5.89981900134287e-05	CCL19_F24
1052621	cg16184154	-0.000107831429285169	CCL19_F24
1052622	cg03991512	0.000139875216148585	CCL19_F24
1052623	cg05393023	-0.000515890530678819	CCL19_F24
1052624	cg16986578	4.38272029065117e-05	CCL19_F24
1052625	cg26812214	-0.000194788883955218	CCL19_F24
1052626	cg18477969	0.000478595346637598	CCL19_F24
1052627	cg08386225	-0.00016601309530905	CCL19_F24
1052628	cg14913210	0.00014457353632521	CCL19_F24
1052629	cg26342170	-0.000239398325480278	CCL19_F24
1052630	cg07522661	2.92548148053687e-05	CCL19_F24
1052631	cg24623368	-0.000463488161716861	CCL19_F24
1052632	cg09293985	0.000311191310092919	CCL19_F24
1052633	cg11460520	-1.83636142499882e-05	CCL19_F24
1052634	cg10998158	5.84122646812202e-05	CCL19_F24
1052635	cg20302660	-0.00070819633891872	CCL19_F24
1052636	cg17421833	0.000171187264125235	CCL19_F24
1052637	cg09759637	0.000601134496482112	CCL19_F24
1052638	cg27507681	2.19360281227843e-05	CCL19_F24
1052639	cg17220314	-9.35976352791498e-05	CCL19_F24
1052640	cg20238136	-0.000193087609713283	CCL19_F24
1052641	cg06952297	-0.000334571396469118	CCL19_F24
1052642	cg04629867	0.00017166326831656	CCL19_F24
1052643	cg14648186	0.000391944000717639	CCL19_F24
1052644	cg19575208	-0.000483350609535307	CCL19_F24
1052645	cg27014783	-1.7816481218503e-05	CCL19_F24
1052646	cg15923527	-0.000659353932614044	CCL19_F24
1052647	cg04200010	0.000874344616319145	CCL19_F24
1052648	cg23689050	-0.000539320173385286	CCL19_F24
1052649	cg13254361	-3.23963552391682e-05	CCL19_F24
1052650	cg08656070	-0.000683241584609948	CCL19_F24
1052651	cg04338871	-0.000153996099109138	CCL19_F24
1052652	cg03534662	-0.000533558005860463	CCL19_F24
1052653	cg14080457	0.000219167667751976	CCL19_F24
1052654	cg12906963	-0.000216721547696303	CCL19_F24
1052655	cg12075247	0.000903216210440528	CCL19_F24
1052656	cg23831175	0.000100303122134834	CCL19_F24
1052657	cg10052599	-0.000109589513236782	CCL19_F24
1052658	cg05752539	0.00061874821258754	CCL19_F24
1052659	cg11420142	0.000634520219913446	CCL19_F24
1052660	cg18763100	-0.00114130743926241	CCL19_F24
1052661	cg18570392	-0.000143980688641884	CCL19_F24
1052662	cg17296660	-0.000162150688301533	CCL19_F24
1052663	cg25104727	-0.000275766667589047	CCL19_F24
1052664	cg05392947	-5.56315793777056e-05	CCL19_F24
1052665	cg19546207	0.000279655431643774	CCL19_F24
1052666	cg05779068	-0.00022330109911072	CCL19_F24
1052667	cg20577307	-0.000431027462561123	CCL19_F24
1052668	cg16018154	0.000146141451638963	CCL19_F24
1052669	cg03308705	-0.000491007065645039	CCL19_F24
1052670	cg07482871	-3.90207594474126e-05	CCL19_F24
1052671	cg08679405	-0.000239955574259821	CCL19_F24
1052672	cg01509727	-1.665209471617e-05	CCL19_F24
1052673	cg05998295	3.81314474857703e-05	CCL19_F24
1052674	cg24392299	0.000381750778413611	CCL19_F24
1052675	cg26272248	-0.00132715746098708	CCL19_F24
1052676	cg15572545	-0.000173558462915538	CCL19_F24
1052677	cg17441181	0.000456878614559016	CCL19_F24
1052678	cg20266226	4.50115547709596e-05	CCL19_F24
1052679	cg10294477	7.25404345548584e-06	CCL19_F24
1052680	cg22251117	-0.000198974009613839	CCL19_F24
1052681	cg03589715	4.32057298733766e-05	CCL19_F24
1052682	cg15622556	-0.000199675141930909	CCL19_F24
1052683	cg12372912	0.000134117832392488	CCL19_F24
1052684	cg16891431	-0.000213962695757397	CCL19_F24
1052685	cg13379528	-0.000405487375204406	CCL19_F24
1052686	cg14818472	-1.44420670729481e-06	CCL19_F24
1052687	cg15509177	0.00185561010656723	CCL19_F24
1052688	cg21139713	3.41343112996647e-05	CCL19_F24
1052689	cg24216233	8.29545472735694e-05	CCL19_F24
1052690	cg11193416	-2.79919145878721e-05	CCL19_F24
1052691	cg24503449	8.92090043073106e-05	CCL19_F24
1052692	cg15315856	5.67261010310528e-05	CCL19_F24
1052693	cg14735734	-0.000711103988939759	CCL19_F24
1052694	cg22949142	4.34766575118575e-05	CCL19_F24
1052695	cg20365719	0.000794671400393226	CCL19_F24
1052696	cg01882933	-0.000171704170857306	CCL19_F24
1052697	cg03189479	9.99320233073626e-05	CCL19_F24
1052698	cg13862711	-0.00222060451668038	CCL19_F24
1052699	cg13901620	-0.000806489024067521	CCL19_F24
1052700	cg20550536	0.000355276857969218	CCL19_F24
1052701	cg22778145	2.21953371190646e-05	CCL19_F24
1052702	cg24170700	1.40868216509726e-05	CCL19_F24
1052703	cg01118295	-0.000198082997345188	CCL19_F24
1052704	cg09228140	-0.000104607595590642	CCL19_F24
1052705	cg08741246	-0.000189807380803976	CCL19_F24
1052706	cg02004401	-0.00100216517959675	CCL19_F24
1052707	cg27607512	0.000261119620227197	CCL19_F24
1052708	cg27527698	-0.000439786311179625	CCL19_F24
1052709	cg03661150	-0.000113407498322955	CCL19_F24
1052710	cg22857670	-0.0010366754093558	CCL19_F24
1052711	cg23034922	-0.000143687952693027	CCL19_F24
1052712	cg10243623	1.051924512454e-05	CCL19_F24
1052713	cg22640092	0.000712181134406935	CCL19_F24
1052714	cg21256931	-1.46262383710299e-05	CCL19_F24
1052715	cg22179564	0.000220208969812086	CCL19_F24
1052716	cg04294894	0.000270845594009725	CCL19_F24
1052717	cg00459312	-0.000267025379599984	CCL19_F24
1052718	cg02203380	-0.000399049448760251	CCL19_F24
1052719	cg11720573	0.000747584343469125	CCL19_F24
1052720	cg27484541	4.57739479197408e-05	CCL19_F24
1052721	cg07523753	0.000595011303359517	CCL19_F24
1052722	cg09875780	-1.62846093316602e-05	CCL19_F24
1052723	cg26165081	-0.000281449259755728	CCL19_F24
1052724	cg23276358	7.12687453981413e-05	CCL19_F24
1052725	cg13956131	-0.000538238218484112	CCL19_F24
1052726	cg27360433	-0.000586728257423671	CCL19_F24
1052727	cg08516911	0.000444139258501641	CCL19_F24
1052728	cg10943955	0.000192867463170868	CCL19_F24
1052729	cg26664979	0.000121849655162528	CCL19_F24
1052730	cg10896595	-0.000210903007259915	CCL19_F24
1052731	cg00295574	-9.57846695947974e-05	CCL19_F24
1052732	cg11218432	-0.000183653880559059	CCL19_F24
1052733	cg17163841	5.94161029957356e-05	CCL19_F24
1052734	cg18121190	-3.08405744693028e-05	CCL19_F24
1052735	cg04039119	-0.000257553058285857	CCL19_F24
1052736	cg11193440	-0.000471702586736617	CCL19_F24
1052737	cg24769846	-0.000941138708997531	CCL19_F24
1052738	cg17964539	5.71645293030065e-05	CCL19_F24
1052739	cg26866174	0.000395021029445216	CCL19_F24
1052740	cg09065929	-0.000293836848231377	CCL19_F24
1052741	cg18082515	-0.00101429311203277	CCL19_F24
1052742	cg21976145	0.000148657584847302	CCL19_F24
1052743	cg01807408	-0.000259769937770366	CCL19_F24
1052744	cg25459301	-1.61707894801664e-08	CCL19_F24
1052745	cg12206157	-0.000203915090221497	CCL19_F24
1052746	cg11549713	0.000163165802744617	CCL19_F24
1052747	cg17155584	-0.000164705694265698	CCL19_F24
1052748	cg05264639	0.000714247139211777	CCL19_F24
1052749	cg12693669	5.52201711999131e-05	CCL19_F24
1052750	cg08268757	-0.000241639818804086	CCL19_F24
1052751	cg14229001	-1.52455694100435e-05	CCL19_F24
1052752	cg11461407	0.000111085441131078	CCL19_F24
1052753	cg08882389	0.000518116728929405	CCL19_F24
1052754	cg07066859	0.000104856857741135	CCL19_F24
1052755	cg26178311	0.00138103568862307	CCL19_F24
1052756	cg18935279	0.000129882747050971	CCL19_F24
1052757	cg23754710	2.11801211943335e-06	CCL19_F24
1052758	cg10131088	-0.000407024623405344	CCL19_F24
1052759	cg10279314	0.00181723680723287	CCL19_F24
1052760	cg26308293	0.000142202206257957	CCL19_F24
1052761	cg21220209	-1.46646841570783e-05	CCL19_F24
1052762	cg06229674	-9.66525132353287e-05	CCL19_F24
1052763	cg13158807	-1.29406874359604e-05	CCL19_F24
1052764	cg17706097	-0.000141981615243421	CCL19_F24
1052765	cg00485232	-0.000195966749601557	CCL19_F24
1052766	cg15851462	0.000846555846546245	CCL19_F24
1052767	cg22168512	0.000387877316815751	CCL19_F24
1052768	cg26426885	0.000127845797672612	CCL19_F24
1052769	cg02231309	-0.00028385080403479	CCL19_F24
1052770	cg00734567	0.000103848758193425	CCL19_F24
1052771	cg14177086	7.46901417614554e-05	CCL19_F24
1052772	cg19257832	9.87098240824097e-05	CCL19_F24
1052773	cg12916723	1.44239398931787e-05	CCL19_F24
1052774	cg04711312	-0.00087217731211118	CCL19_F24
1052775	cg14465241	8.88039533854287e-05	CCL19_F24
1052776	cg07624612	-3.4142173042804e-05	CCL19_F24
1052777	cg00373397	1.07657353643921e-05	CCL19_F24
1052778	cg14386857	0.000287910435297878	CCL19_F24
1052779	cg24765783	0.000146876112709966	CCL19_F24
1052780	cg25494270	0.000189856741967521	CCL19_F24
1052781	cg21687740	-0.000106023455528178	CCL19_F24
1052782	cg17942617	4.57385473795243e-05	CCL19_F24
1052783	cg02792933	0.000239708089228004	CCL19_F24
1052784	cg22515654	-9.50953315057297e-05	CCL19_F24
1052785	cg07955474	-0.000118294431057604	CCL19_F24
1052786	cg09833249	0.000230896489665174	CCL19_F24
1052787	cg02458689	-0.000701037573771621	CCL19_F24
1052788	cg25053141	-0.000167436538773463	CCL19_F24
1052789	cg26382679	-0.000428640821199509	CCL19_F24
1052790	cg18783429	0.000289792561958818	CCL19_F24
1052791	cg26066315	-0.00031625194174173	CCL19_F24
1052792	cg21079003	1.26918280928321e-05	CCL19_F24
1052793	cg23599110	3.61942864641889e-05	CCL19_F24
1052794	cg10425645	-0.000432533003059457	CCL19_F24
1052795	cg10001244	7.4127123950935e-06	CCL19_F24
1052796	cg09289820	0.000631318916893372	CCL19_F24
1052797	cg15549502	-0.00050707307637639	CCL19_F24
1052798	cg25282574	-0.000166460846923438	CCL19_F24
1052799	cg24807132	0.000106734660840114	CCL19_F24
1052800	cg05189742	-0.000157798513627559	CCL19_F24
1052801	cg14128315	0.000308992418173414	CCL19_F24
1052802	cg27514117	-0.000365988087592847	CCL19_F24
1052803	cg03671025	-9.33338025086358e-05	CCL19_F24
1052804	cg02348413	3.61805903289446e-05	CCL19_F24
1052805	cg05373834	-0.000167850743792059	CCL19_F24
1052806	cg08106511	-0.000185230826503711	CCL19_F24
1052807	cg16586970	-0.000317197883714625	CCL19_F24
1052808	cg07144177	-0.000317001401853366	CCL19_F24
1052809	cg03921763	0.000256479396772383	CCL19_F24
1052810	cg10662479	-8.76863667112948e-05	CCL19_F24
1052811	cg15988970	0.000580379114936688	CCL19_F24
1052812	cg09198283	0.000161492924059646	CCL19_F24
1052813	cg24253904	-0.000277811907649833	CCL19_F24
1052814	cg03127349	0.000752112541342003	CCL19_F24
1052815	cg10673734	-4.0497230657101e-05	CCL19_F24
1052816	cg04614155	-0.000148962520782348	CCL19_F24
1052817	cg18356257	0.000174798855804434	CCL19_F24
1052818	cg16578831	-0.000259892849349398	CCL19_F24
1052819	cg11103928	0.00154469821329764	CCL19_F24
1052820	cg18112953	-0.000397769215924677	CCL19_F24
1052821	cg01878366	3.48556441636305e-05	CCL19_F24
1052822	cg10534672	-0.000258624382548513	CCL19_F24
1052823	cg08824488	0.000945653771940894	CCL19_F24
1052824	cg19783560	0.000188593481413319	CCL19_F24
1052825	cg23394562	0.000181172212294154	CCL19_F24
1052826	cg09764435	-0.00093382597186199	CCL19_F24
1052827	cg02309841	-0.000138307086473253	CCL19_F24
1052828	cg26789411	0.000796049257294439	CCL19_F24
1052829	cg14802951	-0.000504537619138908	CCL19_F24
1052830	cg23192614	0.000434676516423885	CCL19_F24
1052831	cg02722808	-7.24137500370674e-06	CCL19_F24
1052832	cg21855286	6.61352941071227e-05	CCL19_F24
1052833	cg26935906	8.58928404556212e-05	CCL19_F24
1052834	cg05539101	3.08899275366845e-05	CCL19_F24
1052835	cg14651327	2.29331955006896e-05	CCL19_F24
1052836	cg06934004	0.000618905249045182	CCL19_F24
1052837	cg12004641	-0.000654646805973611	CCL19_F24
1052838	cg02224314	-0.000878582899453314	CCL19_F24
1052839	cg07417222	7.95812978669559e-05	CCL19_F24
1052840	cg11994048	0.000162633574753754	CCL19_F24
1052841	cg04997743	-0.000705992871532613	CCL19_F24
1052842	cg12111351	-8.88580386915066e-05	CCL19_F24
1052843	cg10809193	0.000279705454201288	CCL19_F24
1052844	cg24319867	0.00116209621827897	CCL19_F24
1052845	cg19199906	0.000264374626107537	CCL19_F24
1052846	cg12068625	0.000583611682813219	CCL19_F24
1052847	cg10741934	-3.68038822034886e-05	CCL19_F24
1052848	cg21902159	8.09948624586561e-05	CCL19_F24
1052849	cg10516886	-0.000251033929181925	CCL19_F24
1052850	cg25427548	-0.000755625448188878	CCL19_F24
1052851	cg06441398	9.32622945795202e-05	CCL19_F24
1052852	cg19999116	-0.000531724292177032	CCL19_F24
1052853	cg13008252	-9.20133248603097e-05	CCL19_F24
1052854	cg10606193	0.000122986997892374	CCL19_F24
1052855	cg03832855	-0.000382907702624092	CCL19_F24
1052856	cg07379703	-4.54669165390375e-05	CCL19_F24
1052857	cg23383775	-0.000182394744064731	CCL19_F24
1052858	cg01055099	0.00024107648439056	CCL19_F24
1052859	cg06485360	0.000113535168190316	CCL19_F24
1052860	cg01922211	-0.000300252163781772	CCL19_F24
1052861	cg02107305	0.000111329671148022	CCL19_F24
1052862	cg05365866	-0.000233994772096093	CCL19_F24
1052863	cg03725686	-0.000606945212849254	CCL19_F24
1052864	cg27519140	1.13204809677305e-05	CCL19_F24
1052865	cg17115609	0.000455145188706996	CCL19_F24
1052866	cg08510499	-0.00012750214928136	CCL19_F24
1052867	cg01293346	-0.000259998240991269	CCL19_F24
1052868	cg10599408	-4.17600653079875e-06	CCL19_F24
1052869	cg14004421	-0.00012699774583539	CCL19_F24
1052870	cg23351289	0.000402684131435343	CCL19_F24
1052871	cg17521500	-6.65813617693073e-05	CCL19_F24
1052872	cg04215212	-0.000315092484456627	CCL19_F24
1052873	cg15059548	-9.84011893459153e-05	CCL19_F24
1052874	cg12255554	0.000137507355642436	CCL19_F24
1052875	cg01076495	-0.000340557898473266	CCL19_F24
1052876	cg07356555	-0.000367833936328934	CCL19_F24
1052877	cg22847846	-7.85742632084778e-05	CCL19_F24
1052878	cg15388766	0.00373743714147881	CCL19_F24
1052879	cg07734975	0.000872568581351166	CCL19_F24
1052880	cg12569270	-0.000199119362961706	CCL19_F24
1052881	cg13477525	-0.000288392469096445	CCL19_F24
1052882	cg12584528	0.000746691986840353	CCL19_F24
1052883	cg02658551	-4.45055943310483e-05	CCL19_F24
1052884	cg24476569	-0.00048093915740217	CCL19_F24
1052885	cg02570151	4.51393430632574e-05	CCL19_F24
1052886	cg03862987	-0.000216289567532046	CCL19_F24
1052887	cg10855427	-0.00167488695410553	CCL19_F24
1052888	cg22956810	-0.000103723817682624	CCL19_F24
1052889	cg07508707	6.43695471268554e-05	CCL19_F24
1052890	cg14183540	-0.000665817937595701	CCL19_F24
1052891	cg17014095	-0.000327994987295769	CCL19_F24
1052892	cg08454334	0.000146431525043792	CCL19_F24
1052893	cg11816566	-0.000195953388181214	CCL19_F24
1052894	cg25149637	-1.4611549992957e-05	CCL19_F24
1052895	cg04102916	-0.000151680031738219	CCL19_F24
1052896	cg03233464	-8.19880114715252e-05	CCL19_F24
1052897	cg14869640	9.06195865717494e-05	CCL19_F24
1052898	cg25606746	0.000265004503581812	CCL19_F24
1052899	cg05810221	0.000229620640209255	CCL19_F24
1052900	cg06212762	0.00397011708957972	CCL19_F24
1052901	cg02567323	0.00043278684404414	CCL19_F24
1052902	cg06045746	-0.00101510231766223	CCL19_F24
1052903	cg06824090	7.74251959031465e-05	CCL19_F24
1052904	cg11569342	0.000563652103994641	CCL19_F24
1052905	cg14327541	-0.000178103280226377	CCL19_F24
1052906	cg20814038	-2.62531308347749e-05	CCL19_F24
1052907	cg18848366	-6.18928616952402e-06	CCL19_F24
1052908	cg04015765	7.05282843567995e-05	CCL19_F24
1052909	cg21984020	-0.000609844163057347	CCL19_F24
1052910	cg21922841	-4.59218972470811e-05	CCL19_F24
1052911	cg11734017	0.000195887719788735	CCL19_F24
1052912	cg00907503	-0.000325665899422946	CCL19_F24
1052913	cg24267112	-1.55323842144837e-05	CCL19_F24
1052914	cg10351866	-0.000139265406228633	CCL19_F24
1052915	cg23592387	-0.000571543962837448	CCL19_F24
1052916	cg07545903	0.00037831217997009	CCL19_F24
1052917	cg23737575	8.23834804154768e-07	CCL19_F24
1052918	cg13349503	-0.000502998431889296	CCL19_F24
1052919	cg07504727	0.000341693819910521	CCL19_F24
1052920	cg02964324	0.000318424320500861	CCL19_F24
1052921	cg05250932	0.000237489771617726	CCL19_F24
1052922	cg17365308	-0.000109834846291797	CCL19_F24
1052923	cg07116861	0.000338160623285466	CCL19_F24
1052924	cg08250081	0.000211328243664046	CCL19_F24
1052925	cg16513932	-6.60375512588507e-05	CCL19_F24
1052926	cg06287003	-6.15443392468133e-05	CCL19_F24
1052927	cg15195927	0.00028525984297216	CCL19_F24
1052928	cg07678669	-1.85300197420804e-05	CCL19_F24
1052929	cg26687173	-0.000268714872105734	CCL19_F24
1052930	cg18243003	0.000152767731081258	CCL19_F24
1052931	cg21371012	-0.000130874661223428	CCL19_F24
1052932	cg27315803	-0.000217194929264499	CCL19_F24
1052933	cg04229272	5.20072739792401e-05	CCL19_F24
1052934	cg20940250	-0.000276101047615486	CCL19_F24
1052935	cg26225421	-4.07474392262568e-05	CCL19_F24
1052936	cg05464764	-0.00050687785575931	CCL19_F24
1052937	cg12803004	0.000460224666651394	CCL19_F24
1052938	cg20641464	-0.000259106301364796	CCL19_F24
1052939	cg24404928	0.000136840858927278	CCL19_F24
1052940	cg03658066	-3.96097159465244e-05	CCL19_F24
1052941	cg21048262	0.00023273601792381	CCL19_F24
1052942	cg03626948	-0.00030121810732802	CCL19_F24
1052943	cg12541534	-0.000791790817323177	CCL19_F24
1052944	cg23074932	1.61747225324934e-07	CCL19_F24
1052945	cg14827090	-3.93571400672769e-05	CCL19_F24
1052946	cg06432098	-0.000307220810639324	CCL19_F24
1052947	cg01438390	-0.000622367813359709	CCL19_F24
1052948	cg12954554	5.7181577510596e-05	CCL19_F24
1052949	cg24495488	2.18623929935573e-05	CCL19_F24
1052950	cg26276572	0.00020662530854262	CCL19_F24
1052951	cg09309707	-0.00134556268889367	CCL19_F24
1052952	cg10516012	7.01534304108973e-05	CCL19_F24
1052953	cg20355210	0.000757153368568973	CCL19_F24
1052954	cg24890866	2.37211105679084e-05	CCL19_F24
1052955	cg03698849	-0.000578759027334606	CCL19_F24
1052956	cg21293934	0.000541489196611211	CCL19_F24
1052957	cg05685579	1.49164771338044e-05	CCL19_F24
1052958	cg06458527	2.21328989912935e-05	CCL19_F24
1052959	cg03152880	0.000223739627165644	CCL19_F24
1052960	cg14377051	6.62751016338453e-05	CCL19_F24
1052961	cg11446736	-7.2717897874848e-05	CCL19_F24
1052962	cg17083099	-0.000512888260813515	CCL19_F24
1052963	cg24827838	-8.12263735925055e-05	CCL19_F24
1052964	cg10047381	-0.000366527530873927	CCL19_F24
1052965	cg18325054	-4.95452085897915e-05	CCL19_F24
1052966	cg19544691	-0.000516463990054838	CCL19_F24
1052967	cg11743997	0.000391043344990175	CCL19_F24
1052968	cg06568768	0.000124980334049672	CCL19_F24
1052969	cg08190883	0.000170309423198236	CCL19_F24
1052970	cg22441758	0.000433891375548195	CCL19_F24
1052971	cg18061197	-0.000324277692431477	CCL19_F24
1052972	cg26537568	0.000193436349649796	CCL19_F24
1052973	cg04935656	0.000170117423877518	CCL19_F24
1052974	cg10452644	-1.11275085444796e-05	CCL19_F24
1052975	cg06272854	0.00106682404857862	CCL19_F24
1052976	cg07507251	-0.000267181715510032	CCL19_F24
1052977	cg00773645	-5.42627221593732e-05	CCL19_F24
1052978	cg20676760	0.000236257925120271	CCL19_F24
1052979	cg08340752	-0.000879247349579926	CCL19_F24
1052980	cg14711465	2.12167988979729e-05	CCL19_F24
1052981	cg17137888	-0.000166983849653804	CCL19_F24
1052982	cg25468915	-0.000200594061456324	CCL19_F24
1052983	cg23470196	-0.000223540192893613	CCL19_F24
1052984	cg25071886	-0.000369608296626849	CCL19_F24
1052985	cg20043202	-5.71883321126463e-05	CCL19_F24
1052986	cg07316961	-0.000190936421169688	CCL19_F24
1052987	cg13342259	-0.00114896356471368	CCL19_F24
1052988	cg19664298	-0.000153290543202422	CCL19_F24
1052989	cg19936954	0.00029448998534439	CCL19_F24
1052990	cg00621899	-0.000704939702108942	CCL19_F24
1052991	cg10053369	-7.0525153416281e-05	CCL19_F24
1052992	cg02737746	0.00020790355437764	CCL19_F24
1052993	cg10581342	-0.000213394939889179	CCL19_F24
1052994	cg06577895	0.00111559981661408	CCL19_F24
1052995	cg11617816	-0.000538019217628076	CCL19_F24
1052996	cg04308687	0.000105031071006383	CCL19_F24
1052997	cg19367859	-0.00192170122111656	CCL19_F24
1052998	cg02093168	0.000255908993549292	CCL19_F24
1052999	cg27447795	-0.000335189404971882	CCL19_F24
1053000	cg26705494	-0.000149661697880477	CCL19_F24
1053001	cg05527604	-2.0896873144752e-05	CCL19_F24
1053002	cg17457796	0.000551633569040489	CCL19_F24
1053003	cg05215994	0.000100269820190505	CCL19_F24
1053004	cg08840018	-0.00171962595659288	CCL19_F24
1053005	cg00576936	0.000320698938314097	CCL19_F24
1053006	cg12506418	-0.000113314446556307	CCL19_F24
1053007	cg11923734	-0.000110652577715579	CCL19_F24
1053008	cg10926282	0.000487276696817464	CCL19_F24
1053009	cg03245084	-5.96113809237541e-05	CCL19_F24
1053010	cg03989987	-0.00028811527480951	CCL19_F24
1053011	cg01691377	-3.5047870118787e-05	CCL19_F24
1053012	cg20509003	0.000503622219522214	CCL19_F24
1053013	cg05746809	-4.8604400667902e-05	CCL19_F24
1053014	cg03906820	-9.28536883593908e-05	CCL19_F24
1053015	cg02626646	-8.59604662951949e-05	CCL19_F24
1053016	cg20341089	-0.000265180465411047	CCL19_F24
1053017	cg24100954	-0.000164796012930889	CCL19_F24
1053018	cg02351381	-0.000108009798283299	CCL19_F24
1053019	cg00091693	0.000237829446158655	CCL19_F24
1053020	cg06641537	1.55215675106776e-05	CCL19_F24
1053021	cg15871215	-0.000142507226700253	CCL19_F24
1053022	cg17420487	3.88387324810412e-05	CCL19_F24
1053023	cg12674323	-0.000118320133949985	CCL19_F24
1053024	cg08880703	0.000784354881708117	CCL19_F24
1053025	cg04876548	-0.000191132833060007	CCL19_F24
1053026	cg23179640	0.000567897475893215	CCL19_F24
1053027	cg00659605	-0.000105329743728608	CCL19_F24
1053028	cg22959578	-0.000319059322030933	CCL19_F24
1053029	cg12376422	0.000888811860003713	CCL19_F24
1053030	cg01736407	2.51168558738094e-05	CCL19_F24
1053031	cg05473829	-0.000606251338661503	CCL19_F24
1053032	cg27637303	-3.33805278543179e-05	CCL19_F24
1053033	cg23365563	-0.000528397058249374	CCL19_F24
1053034	cg09909478	-0.000289658572490136	CCL19_F24
1053035	cg13826191	6.59863577930843e-05	CCL19_F24
1053036	cg03099771	0.000415834716704816	CCL19_F24
1053037	cg26620655	0.000500299983472122	CCL19_F24
1053038	cg12065285	6.14863239305575e-05	CCL19_F24
1053039	cg03808896	0.000304173067444196	CCL19_F24
1053040	cg00320980	-2.5688462735026e-05	CCL19_F24
1053041	cg00562262	0.000364319787724098	CCL19_F24
1053042	cg11557892	0.000180412300053241	CCL19_F24
1053043	cg15145341	0.000306556791419472	CCL19_F24
1053044	cg16478906	-0.000104465430039891	CCL19_F24
1053045	cg20899862	-0.000392249774501219	CCL19_F24
1053046	cg12761626	-4.96457721223024e-05	CCL19_F24
1053047	cg15817969	0.00107094296887619	CCL19_F24
1053048	cg16733993	-0.000809877264940615	CCL19_F24
1053049	cg15970392	-6.04827685556435e-05	CCL19_F24
1053050	cg13325892	2.0635240030993e-05	CCL19_F24
1053051	cg23986550	-0.000436765412774036	CCL19_F24
1053052	cg05546557	-0.000448089191236667	CCL19_F24
1053053	cg02313425	9.96557452599192e-05	CCL19_F24
1053054	cg20287434	0.000711283258858154	CCL19_F24
1053055	cg03480346	-0.000314230480133727	CCL19_F24
1053056	cg06385380	-1.03086737771023e-05	CCL19_F24
1053057	cg18971488	0.000299068850301147	CCL19_F24
1053058	cg16783515	0.000665958285614428	CCL19_F24
1053059	cg17050941	-0.000381827185782733	CCL19_F24
1053060	cg14396602	3.55980280092771e-06	CCL19_F24
1053061	cg05076730	-0.000107352807032893	CCL19_F24
1053062	cg17643826	0.000237839851397204	CCL19_F24
1053063	cg14671927	0.000270073622944982	CCL19_F24
1053064	cg07025312	2.45019019570056e-05	CCL19_F24
1053065	cg27537199	-0.000287980501683076	CCL19_F24
1053066	cg07539948	2.55597086998297e-05	CCL19_F24
1053067	cg26113488	-0.000675783264387445	CCL19_F24
1053068	cg07502461	0.00024791458475735	CCL19_F24
1053069	cg26228746	-3.2462262474635e-05	CCL19_F24
1053070	cg15760451	0.000125931230991942	CCL19_F24
1053071	cg06682875	-0.000326306421125997	CCL19_F24
1053072	cg00693253	-0.00200536971707112	CCL19_F24
1053073	cg26457819	0.000216938810423007	CCL19_F24
1053074	cg17044529	6.21348308980956e-05	CCL19_F24
1053075	cg18522931	-0.000152970378573404	CCL19_F24
1053076	cg18688336	0.000259764451640101	CCL19_F24
1053077	cg12936674	-6.0270082913963e-05	CCL19_F24
1053078	cg02732789	4.91458879740776e-06	CCL19_F24
1053079	cg04213390	-0.000391862756740454	CCL19_F24
1053080	cg26953443	-0.000176738074299649	CCL19_F24
1053081	cg23943944	-0.000640598068268299	CCL19_F24
1053082	cg00934848	-0.000185668601107158	CCL19_F24
1053083	cg09320999	0.000871318989309775	CCL19_F24
1053084	cg23357627	-6.46532933604496e-05	CCL19_F24
1053085	cg20552220	4.90717263006239e-05	CCL19_F24
1053086	cg03043406	0.000221906191864255	CCL19_F24
1053087	cg06830704	6.14849537974251e-05	CCL19_F24
1053088	cg25916669	0.000116304340134873	CCL19_F24
1053089	cg20631839	-7.35506311421587e-05	CCL19_F24
1053090	cg02825561	-0.000856552313990203	CCL19_F24
1053091	cg16971664	8.51887453006199e-06	CCL19_F24
1053092	cg24277817	-0.00106425824247293	CCL19_F24
1053093	cg24345856	0.00177718020227132	CCL19_F24
1053094	cg04671145	0.000249875388921359	CCL19_F24
1053095	cg00829990	9.19981222222566e-05	CCL19_F24
1053096	cg12692029	0.000115227153326282	CCL19_F24
1053097	cg22236263	-0.000265571007052224	CCL19_F24
1053098	cg13537567	4.18497110934771e-05	CCL19_F24
1053099	cg10242198	9.29906938904942e-05	CCL19_F24
1053100	cg01611428	-0.000364665442460371	CCL19_F24
1053101	cg21995068	-0.000256481862554552	CCL19_F24
1053102	cg19999212	-1.11584383779543e-05	CCL19_F24
1053103	cg07938316	-4.67446404883606e-05	CCL19_F24
1053104	cg18426142	8.47566090643803e-05	CCL19_F24
1053105	cg07336123	-0.000116700075929034	CCL19_F24
1053106	cg02348818	-1.63131763637084e-05	CCL19_F24
1053107	cg12761144	2.59817754876207e-05	CCL19_F24
1053108	cg00553917	-4.06229313516011e-05	CCL19_F24
1053109	cg21843517	0.000171338271435648	CCL19_F24
1053110	cg07984133	0.000168189521953876	CCL19_F24
1053111	cg18153957	0.00023724829911092	CCL19_F24
1053112	cg20532970	2.43914890728635e-05	CCL19_F24
1053113	cg00848479	0.000217016290243878	CCL19_F24
1053114	cg10438589	0.00039400826330576	CCL19_F24
1053115	cg26430027	-7.42767945156502e-06	CCL19_F24
1053116	cg27610521	-6.55828033810514e-05	CCL19_F24
1053117	cg21093043	0.000258469676062109	CCL19_F24
1053118	cg19496479	-0.0003518102648422	CCL19_F24
1053119	cg07196593	7.49208934808072e-05	CCL19_F24
1053120	cg12636543	0.000579632084776885	CCL19_F24
1053121	cg21074413	0.00041861502485637	CCL19_F24
1053122	cg01572006	7.24180639854991e-05	CCL19_F24
1053123	cg10002915	0.000523767031334287	CCL19_F24
1053124	cg01072807	0.000167406879750947	CCL19_F24
1053125	cg05919312	0.000118809347873159	CCL19_F24
1053126	cg11174769	6.41641416404677e-05	CCL19_F24
1053127	cg04425994	0.000871547385145977	CCL19_F24
1053128	cg07483629	0.000231507689479801	CCL19_F24
1053129	cg10656972	0.000300622325264423	CCL19_F24
1053130	cg17273096	-0.000343106136498183	CCL19_F24
1053131	cg11757337	-5.36665885929931e-05	CCL19_F24
1053132	cg12079971	-0.00126124328274187	CCL19_F24
1053133	cg07312051	-0.000190021534618153	CCL19_F24
1053134	cg21571060	7.74388483822467e-05	CCL19_F24
1053135	cg08380391	0.000594830476964636	CCL19_F24
1053136	cg24686983	-0.000284192501235117	CCL19_F24
1053137	cg27531336	-5.42544754717611e-05	CCL19_F24
1053138	cg05773958	-7.00683413349598e-05	CCL19_F24
1053139	cg20943251	-0.000107096358030623	CCL19_F24
1053140	cg01236404	0.000189761690187193	CCL19_F24
1053141	cg01023872	0.000155771460183739	CCL19_F24
1053142	cg10452995	0.00118799899083792	CCL19_F24
1053143	cg05226172	-0.000377519244898523	CCL19_F24
1053144	cg19692996	-5.80008682807234e-05	CCL19_F24
1053145	cg04501475	0.000205203537034763	CCL19_F24
1053146	cg02913140	-6.7044816147889e-05	CCL19_F24
1053147	cg09421083	-0.00026667190770383	CCL19_F24
1053148	cg03270639	-0.000307656799448521	CCL19_F24
1053149	cg01550215	2.54626299706772e-05	CCL19_F24
1053150	cg09198931	-5.69116028218366e-05	CCL19_F24
1053151	cg03743858	-2.97612768880191e-05	CCL19_F24
1053152	cg12030655	0.000966357067328731	CCL19_F24
1053153	cg13624418	0.000215416600060606	CCL19_F24
1053154	cg08929303	0.000225293876981502	CCL19_F24
1053155	cg14084689	-0.000204912244516381	CCL19_F24
1053156	ch.11.1112034R	-0.000749554160208473	CCL19_F24
1053157	cg08857872	-0.00158789050507176	CCL19_F24
1053158	cg17371585	0.000134130838382462	CCL19_F24
1053159	cg23381944	-0.000179445477760185	CCL19_F24
1053160	cg23607608	0.000201718175880661	CCL19_F24
1053161	cg18813881	-1.74851162777502e-05	CCL19_F24
1053162	cg27113848	-0.000486785365126657	CCL19_F24
1053163	cg06112137	2.73036679359757e-05	CCL19_F24
1053164	cg14616910	9.81323315107043e-06	CCL19_F24
1053165	cg07138962	-0.000550234568779596	CCL19_F24
1053166	cg21024085	-0.000251681139313374	CCL19_F24
1053167	cg10914196	6.1420671213013e-05	CCL19_F24
1053168	cg09485974	2.05910845969659e-05	CCL19_F24
1053169	cg04202900	-5.27591559943929e-05	CCL19_F24
1053170	cg16175725	0.00055407994892618	CCL19_F24
1053171	cg00644317	0.000226359092148702	CCL19_F24
1053172	cg15275965	-1.82293908677411e-05	CCL19_F24
1053173	cg11327522	-5.02339050106379e-05	CCL19_F24
1053174	cg06666727	-1.77517430438907e-05	CCL19_F24
1053175	cg00726183	-0.000611839425626777	CCL19_F24
1053176	cg27463246	-3.06257945970069e-06	CCL19_F24
1053177	cg01866861	-0.000535055441320381	CCL19_F24
1053178	cg26239023	1.31907724987046e-05	CCL19_F24
1053179	cg07530027	0.00169356169588071	CCL19_F24
1053180	cg00657810	-0.000512011292785575	CCL19_F24
1053181	cg12398777	-0.000288231491860058	CCL19_F24
1053182	cg05308244	-0.00249870017050065	CCL19_F24
1053183	cg00151370	0.000381005559463083	CCL19_F24
1053184	cg12687125	3.32839097368183e-06	CCL19_F24
1053185	cg19192282	-0.000565555202519548	CCL19_F24
1053186	cg18011683	7.8877345709806e-05	CCL19_F24
1053187	cg13927990	0.00013345836240053	CCL19_F24
1053188	cg10007680	5.97166941984512e-05	CCL19_F24
1053189	cg25716623	-3.76067209267043e-05	CCL19_F24
1053190	cg20086597	-1.23904188332334e-05	CCL19_F24
1053191	cg08639988	-8.28447622606295e-06	CCL19_F24
1053192	cg12835673	6.31687595747384e-05	CCL19_F24
1053193	cg04411446	0.000458972257787384	CCL19_F24
1053194	cg08470827	-4.82083853251071e-05	CCL19_F24
1053195	cg26108534	-0.00029978171443029	CCL19_F24
1053196	cg15239579	-1.41806703137774e-05	CCL19_F24
1053197	cg19299094	-0.000221583495720178	CCL19_F24
1053198	cg26116664	0.0008561347713221	CCL19_F24
1053199	cg25393494	0.000399478746422156	CCL19_F24
1053200	cg09174715	0.000344444327560633	CCL19_F24
1053201	cg06254938	4.23606913726001e-07	CCL19_F24
1053202	cg03112105	-0.000571045952142763	CCL19_F24
1053203	cg06020419	-0.000194634449772174	CCL19_F24
1053204	cg14883772	-1.32097270687251e-05	CCL19_F24
1053205	cg12046819	-0.000169967492666002	CCL19_F24
1053206	cg20402284	-0.000352194438353521	CCL19_F24
1053207	cg10705085	0.000339282112940882	CCL19_F24
1053208	cg03420970	-0.000230606138571422	CCL19_F24
1053209	cg19809596	-0.000130044422201102	CCL19_F24
1053210	cg21279924	7.65135215002391e-05	CCL19_F24
1053211	cg00048525	7.56916447562088e-05	CCL19_F24
1053212	cg00237268	0.000175735745078415	CCL19_F24
1053213	cg23651704	-0.00032409351694413	CCL19_F24
1053214	cg12408100	-0.000178973231574308	CCL19_F24
1053215	cg09446254	-1.56092921507584e-05	CCL19_F24
1053216	cg01085097	-0.000331853355875307	CCL19_F24
1053217	cg00639447	-0.000289562557623475	CCL19_F24
1053218	cg07355189	0.00114959851442416	CCL19_F24
1053219	cg22669822	0.000760863696578806	CCL19_F24
1053220	cg25137183	-0.000188829853935989	CCL19_F24
1053221	cg03886909	-0.000558267633550856	CCL19_F24
1053222	cg10052084	-0.00022756116247235	CCL19_F24
1053223	cg21062805	-6.64720975867513e-05	CCL19_F24
1053224	cg22748481	-0.000144889717942495	CCL19_F24
1053225	cg06862949	-8.3438566387876e-05	CCL19_F24
1053226	cg17627375	-0.0012529366897921	CCL19_F24
1053227	cg27173469	-0.000585803821576204	CCL19_F24
1053228	cg04423992	-0.000359152746379546	CCL19_F24
1053229	cg03055512	-3.31538156931761e-06	CCL19_F24
1053230	cg27239473	0.000168861767354738	CCL19_F24
1053231	cg08740107	3.82021631765167e-05	CCL19_F24
1053232	cg01022921	2.5090425794171e-05	CCL19_F24
1053233	cg25312970	-0.000422654099735796	CCL19_F24
1053234	cg11491851	0.000130945887356862	CCL19_F24
1053235	cg14729498	-0.00103707557405209	CCL19_F24
1053236	cg20971998	-0.000358544379387995	CCL19_F24
1053237	cg24714883	2.10833900096115e-05	CCL19_F24
1053238	cg15160395	-0.000261255870027684	CCL19_F24
1053239	cg26771559	-0.000108501877769213	CCL19_F24
1053240	cg11496616	-0.000271534329135671	CCL19_F24
1053241	cg08280861	-0.000190394794477065	CCL19_F24
1053242	cg02472935	0.00039043421099803	CCL19_F24
1053243	ch.10.20960907R	3.79469890772728e-05	CCL19_F24
1053244	cg21205776	-0.000597238298060249	CCL19_F24
1053245	cg06650251	0.000551619863468923	CCL19_F24
1053246	cg07395178	-0.000211591590161903	CCL19_F24
1053247	cg03664443	0.000341531268957108	CCL19_F24
1053248	cg02024855	0.000101801742296192	CCL19_F24
1053249	cg16237992	0.000267850278511283	CCL19_F24
1053250	cg06407043	0.00125132604475358	CCL19_F24
1053251	cg05438960	-0.000654300331951933	CCL19_F24
1053252	cg17996240	-0.000212335248113913	CCL19_F24
1053253	cg12777318	-3.67733504437554e-05	CCL19_F24
1053254	cg08354302	-1.07865338293415e-05	CCL19_F24
1053255	cg06741197	0.000108930250937836	CCL19_F24
1053256	cg07711566	0.00523042027868712	CCL19_F24
1053257	cg14614789	-0.000338020029992689	CCL19_F24
1053258	cg19290738	-0.000434394886099763	CCL19_F24
1053259	cg21510867	-0.0004377651569039	CCL19_F24
1053260	cg07368401	2.87717715888792e-05	CCL19_F24
1053261	cg06575828	0.00059737497522722	CCL19_F24
1053262	cg22996308	6.59840189675589e-07	CCL19_F24
1053263	cg13822256	0.000538221478861598	CCL19_F24
1053264	cg21193926	0.000378420845755297	CCL19_F24
1053265	cg17702338	-0.000138353611464098	CCL19_F24
1053266	cg22101973	4.17063411036426e-05	CCL19_F24
1053267	cg03785456	5.81598872632509e-05	CCL19_F24
1053268	cg09235723	-0.000299228883608195	CCL19_F24
1053269	cg24954364	0.000347611478899057	CCL19_F24
1053270	cg08600197	8.25470700793977e-05	CCL19_F24
1053271	cg05330708	-1.70695080195785e-05	CCL19_F24
1053272	cg16185213	-0.000383283275249652	CCL19_F24
1053273	cg27391650	-0.000134312318705982	CCL19_F24
1053274	cg02246225	0.000229208412861773	CCL19_F24
1053275	cg08171259	-9.49217816182182e-06	CCL19_F24
1053276	cg25618372	-0.000611153316539846	CCL19_F24
1053277	cg09801491	5.59162774804044e-05	CCL19_F24
1053278	cg16899912	0.000466917827993798	CCL19_F24
1053279	cg20802710	7.72390405449004e-05	CCL19_F24
1053280	cg06768993	-0.000216020407453981	CCL19_F24
1053281	cg01042465	-0.000583984471242115	CCL19_F24
1053282	cg06522331	-0.000344196063357075	CCL19_F24
1053283	cg16362123	-3.46012375588188e-05	CCL19_F24
1053284	cg00360833	7.36946883044623e-05	CCL19_F24
1053285	cg00844627	0.000219199635318519	CCL19_F24
1053286	cg22690773	0.000105034092089149	CCL19_F24
1053287	cg02448254	0.000522161830842635	CCL19_F24
1053288	cg17153306	-0.000327587239215374	CCL19_F24
1053289	cg18902820	0.000155629626834374	CCL19_F24
1053290	cg16918529	7.26596810121142e-05	CCL19_F24
1053291	cg12624096	1.45249824423134e-05	CCL19_F24
1053292	cg13774640	-4.3306349990891e-05	CCL19_F24
1053293	cg08161061	0.000304492796513481	CCL19_F24
1053294	cg22557090	-0.000323124779801193	CCL19_F24
1053295	cg23567120	0.000478874560686743	CCL19_F24
1053296	cg14029057	0.000349645628881156	CCL19_F24
1053297	cg11100081	0.000735945942642141	CCL19_F24
1053298	cg01830073	-0.000577400241414248	CCL19_F24
1053299	cg01746548	-0.000518778004448088	CCL19_F24
1053300	cg04269907	-0.000515975092990844	CCL19_F24
1053301	cg26281303	-0.000831107623738761	CCL19_F24
1053302	cg17092391	-5.63228435469697e-06	CCL19_F24
1053303	cg08437868	0.000765324522685228	CCL19_F24
1053304	cg15859864	7.15659389912298e-05	CCL19_F24
1053305	cg02616786	-7.74201016493832e-06	CCL19_F24
1053306	cg14146040	0.00018128623440258	CCL19_F24
1053307	cg21243351	-0.000302550689419066	CCL19_F24
1053308	cg13327052	4.15437738484077e-05	CCL19_F24
1053309	cg01114767	-2.71477525717886e-05	CCL19_F24
1053310	cg24019564	-0.00010174231557824	CCL19_F24
1053311	cg01144251	1.17687385886735e-05	CCL19_F24
1053312	cg20874670	0.000187513127102677	CCL19_F24
1053313	cg13814351	0.000401058197954638	CCL19_F24
1053314	cg00208912	-4.85626510545996e-05	CCL19_F24
1053315	cg20667794	2.05970609666394e-05	CCL19_F24
1053316	cg19954602	0.000972721465820394	CCL19_F24
1053317	cg17989884	1.68776984789756e-05	CCL19_F24
1053318	cg27470872	-0.000389000630088832	CCL19_F24
1053319	cg20505989	-0.000418418595835618	CCL19_F24
1053320	cg06118206	0.000235425085258915	CCL19_F24
1053321	cg18302890	-0.000561238115721874	CCL19_F24
1053322	cg20703003	-0.000547710816350376	CCL19_F24
1053323	cg00742708	-9.97879170208257e-05	CCL19_F24
1053324	cg04695796	-2.83161391091668e-05	CCL19_F24
1053325	cg11127297	-5.59354709209999e-06	CCL19_F24
1053326	cg01431184	0.000190301307339967	CCL19_F24
1053327	cg14770349	0.000109043247096517	CCL19_F24
1053328	cg09165129	9.27485169707478e-05	CCL19_F24
1053329	cg13453403	0.000383798773620007	CCL19_F24
1053330	cg04114405	-8.75468842106306e-05	CCL19_F24
1053331	cg00864945	0.000853783450496709	CCL19_F24
1053332	cg13701117	0.000502082842302258	CCL19_F24
1053333	cg23475560	-5.78308201686544e-05	CCL19_F24
1053334	cg23015361	0.000414863137590524	CCL19_F24
1053335	cg12042402	-0.000497126075749764	CCL19_F24
1053336	cg21942572	-0.000974122221632069	CCL19_F24
1053337	cg08267285	0.000317820717022271	CCL19_F24
1053338	cg13074088	-0.000644019868050929	CCL19_F24
1053339	cg13459734	-0.000358741255698783	CCL19_F24
1053340	cg14225532	-0.00037982395673509	CCL19_F24
1053341	cg21070081	0.000833295677858792	CCL19_F24
1053342	cg11220870	-0.000484865828378115	CCL19_F24
1053343	cg02420069	4.26031674122906e-05	CCL19_F24
1053344	cg08191899	0.000634500749956291	CCL19_F24
1053345	cg01640443	0.000290944355439494	CCL19_F24
1053346	cg06710490	-0.000484502956673225	CCL19_F24
1053347	cg15481172	-9.97572707171428e-05	CCL19_F24
1053348	cg04900958	7.36930601829295e-05	CCL19_F24
1053349	cg19605392	0.000161452253815784	CCL19_F24
1053350	cg21256635	-0.000575978927175645	CCL19_F24
1053351	cg03900282	-8.59680995395734e-05	CCL19_F24
1053352	cg11223933	-0.000136063167773976	CCL19_F24
1053353	cg15142430	0.00104179311696005	CCL19_F24
1053354	cg02560388	-0.000114264413644657	CCL19_F24
1053355	cg18816397	0.00121109821571509	CCL19_F24
1053356	cg07035552	-5.9731035161584e-05	CCL19_F24
1053357	cg00850451	4.73040339785213e-05	CCL19_F24
1053358	cg06711103	4.98206404488801e-05	CCL19_F24
1053359	cg24668049	-4.63122320678764e-05	CCL19_F24
1053360	cg13443570	0.00135948713034084	CCL19_F24
1053361	cg08449690	-4.30908238421004e-06	CCL19_F24
1053362	cg04980144	-0.000229332755283801	CCL19_F24
1053363	cg04473167	4.93936240765343e-05	CCL19_F24
1053364	cg16295068	7.11600763931433e-05	CCL19_F24
1053365	cg02442587	9.05544602782471e-06	CCL19_F24
1053366	cg15711240	0.000182381213628704	CCL19_F24
1053367	cg17589341	1.94501486161949e-05	CCL19_F24
1053368	cg17942229	0.000114283877345268	CCL19_F24
1053369	cg10194829	1.08228848860841e-05	CCL19_F24
1053370	cg05457684	0.000453585399166552	CCL19_F24
1053371	cg05911880	0.000232700100932412	CCL19_F24
1053372	cg19816379	7.91081045101992e-05	CCL19_F24
1053373	cg22894343	0.000166687613426815	CCL19_F24
1053374	cg23804921	-5.48601740172648e-05	CCL19_F24
1053375	cg13668005	0.000244490329278027	CCL19_F24
1053376	cg15601868	-0.000365470823155478	CCL19_F24
1053377	cg00012536	-4.681835135522e-05	CCL19_F24
1053378	cg22220796	0.000135987853291347	CCL19_F24
1053379	cg15207883	0.000764586536117328	CCL19_F24
1053380	cg17832871	3.7408216126754e-05	CCL19_F24
1053381	cg08932256	-0.000539892577974059	CCL19_F24
1053382	cg26429471	-0.000154495220020262	CCL19_F24
1053383	cg25785177	0.000288095103088656	CCL19_F24
1053384	cg07979652	0.000202990910335154	CCL19_F24
1053385	cg04913265	0.00119688003739524	CCL19_F24
1053386	cg14939096	-0.000232843467296622	CCL19_F24
1053387	cg19757172	5.86592814912063e-05	CCL19_F24
1053388	cg03683669	0.000521848680284034	CCL19_F24
1053389	cg22232107	-0.000146162031380555	CCL19_F24
1053390	cg09457372	-8.27325521390998e-05	CCL19_F24
1053391	cg14620433	-0.000121859792112168	CCL19_F24
1053392	cg22353823	-0.001164041157271	CCL19_F24
1053393	cg02712817	0.000386740452063986	CCL19_F24
1053394	cg27613172	-8.99441558665853e-05	CCL19_F24
1053395	cg15862925	-1.86826259990788e-05	CCL19_F24
1053396	cg02644190	-4.15359172134588e-05	CCL19_F24
1053397	cg17514883	0.000154456674616854	CCL19_F24
1053398	cg08569831	-0.000151928252149037	CCL19_F24
1053399	cg17069156	0.000222181065689331	CCL19_F24
1053400	cg04937596	-2.87498644474573e-05	CCL19_F24
1053401	cg20653662	-0.000175635885333943	CCL19_F24
1053402	cg18352080	-0.000467973292456324	CCL19_F24
1053403	cg26539501	-0.000236424271553457	CCL19_F24
1053404	cg20983125	-0.0003813521580371	CCL19_F24
1053405	cg25562925	-0.000274982042856628	CCL19_F24
1053406	cg14642392	0.000543363518254846	CCL19_F24
1053407	cg01377807	-9.24529524208704e-05	CCL19_F24
1053408	cg14697778	0.000180593250553152	CCL19_F24
1053409	cg23991457	0.000100217471766692	CCL19_F24
1053410	cg03467235	-0.000297112132453829	CCL19_F24
1053411	cg02246876	0.000370846995054352	CCL19_F24
1053412	cg25006823	-9.35002912816126e-05	CCL19_F24
1053413	cg25142847	-0.000272920727574695	CCL19_F24
1053414	cg23146998	0.000109240926923481	CCL19_F24
1053415	cg21417200	0.000149588294289669	CCL19_F24
1053416	cg13236858	2.4284542819402e-05	CCL19_F24
1053417	cg08553477	-0.000299372250919256	CCL19_F24
1053418	cg00596300	0.000182921681707632	CCL19_F24
1053419	cg14064268	0.000739940509308475	CCL19_F24
1053420	cg22019901	1.11776247792603e-05	CCL19_F24
1053421	cg15670863	0.000354133122275187	CCL19_F24
1053422	cg07574924	0.000190568493712495	CCL19_F24
1053423	cg14291995	0.000581558366416541	CCL19_F24
1053424	cg22325958	2.09897657007319e-05	CCL19_F24
1053425	cg13520076	2.41179334056026e-05	CCL19_F24
1053426	cg12057886	0.000473219910663448	CCL19_F24
1053427	cg23280371	0.000274249558681704	CCL19_F24
1053428	cg13419627	0.00011988884251773	CCL19_F24
1053429	cg04997819	-4.52412045601272e-05	CCL19_F24
1053430	cg09553981	-0.000487076548786928	CCL19_F24
1053431	cg12135598	-0.000547464466061533	CCL19_F24
1053432	cg02086820	0.000326956409960208	CCL19_F24
1053433	cg11279102	0.000254550213017845	CCL19_F24
1053434	cg07621169	-0.000512948438855374	CCL19_F24
1053435	cg11793796	-0.000536604154563263	CCL19_F24
1053436	cg21194115	0.000847119566480083	CCL19_F24
1053437	cg00940323	-2.38597784778971e-05	CCL19_F24
1053438	cg23397325	9.1313796941476e-05	CCL19_F24
1053439	cg01830883	0.000202607975647549	CCL19_F24
1053440	cg06246351	9.69550785457687e-05	CCL19_F24
1053441	cg06578097	1.08326640732404e-05	CCL19_F24
1053442	cg00530252	0.000110601201512309	CCL19_F24
1053443	cg22892489	-0.00018971776000585	CCL19_F24
1053444	cg13862557	-0.00089121946722523	CCL19_F24
1053445	cg01939236	-7.7755007161696e-05	CCL19_F24
1053446	cg00230381	0.000295747472858504	CCL19_F24
1053447	cg27632964	-0.000379488421801497	CCL19_F24
1053448	cg07734471	1.82191036928576e-05	CCL19_F24
1053449	cg03036214	-0.000261779145221562	CCL19_F24
1053450	cg15054954	-0.000184377641444419	CCL19_F24
1053451	cg01089516	3.94368758127368e-05	CCL19_F24
1053452	cg14591863	-0.000506597017807693	CCL19_F24
1053453	cg19323059	-8.98719361680904e-05	CCL19_F24
1053454	cg21857945	0.000205148004291132	CCL19_F24
1053455	cg14290445	0.000528604681866237	CCL19_F24
1053456	cg15258451	0.000197711808502635	CCL19_F24
1053457	cg03525306	-9.31843724416042e-05	CCL19_F24
1053458	cg18832223	8.06596594813025e-05	CCL19_F24
1053459	cg21918062	-0.000850220352961295	CCL19_F24
1053460	cg02520499	0.000830907134723333	CCL19_F24
1053461	cg06362155	0.000290461631082968	CCL19_F24
1053462	cg17576510	-9.30953888011595e-05	CCL19_F24
1053463	cg17265994	-0.000273257125516077	CCL19_F24
1053464	cg15253861	-8.15314833644237e-05	CCL19_F24
1053465	cg13786932	-0.000253960858834329	CCL19_F24
1053466	cg19583701	6.83225038946669e-05	CCL19_F24
1053467	cg11638249	0.000119465339732328	CCL19_F24
1053468	cg02426644	-0.000243342459060684	CCL19_F24
1053469	cg11917712	9.98416107844316e-05	CCL19_F24
1053470	cg06000943	0.000958836213133709	CCL19_F24
1053471	cg26354488	-0.0011261241522331	CCL19_F24
1053472	cg26600957	-4.71742357116435e-05	CCL19_F24
1053473	cg27081488	-7.80361547723455e-05	CCL19_F24
1053474	cg18563899	0.000251130223767608	CCL19_F24
1053475	cg26600753	-0.000396363973023257	CCL19_F24
1053476	cg11291889	-2.73003551016018e-05	CCL19_F24
1053477	cg20434604	-0.000502180866813473	CCL19_F24
1053478	cg07900024	-0.000960262865433126	CCL19_F24
1053479	cg10180297	-0.00097090838396892	CCL19_F24
1053480	cg06665788	-0.000261294771159509	CCL19_F24
1053481	cg06179179	0.000432043406775695	CCL19_F24
1053482	cg06860555	-0.000574866726701964	CCL19_F24
1053483	cg21247702	-5.10731615572176e-05	CCL19_F24
1053484	cg15341243	-2.03314719954336e-05	CCL19_F24
1053485	cg06394820	0.000479028181768177	CCL19_F24
1053486	cg19379482	0.000453728633665607	CCL19_F24
1053487	cg15453007	0.000185556255284533	CCL19_F24
1053488	cg23765231	0.00026370019327261	CCL19_F24
1053489	cg25678716	-1.94985993523986e-05	CCL19_F24
1053490	cg16171860	0.000964190801072221	CCL19_F24
1053491	cg11747462	0.000201554503885177	CCL19_F24
1053492	cg02128483	-0.000672661460448439	CCL19_F24
1053493	cg24889735	1.59027232138016e-05	CCL19_F24
1053494	cg25727165	2.24470075761412e-05	CCL19_F24
1053495	cg20794208	0.0015529380166191	CCL19_F24
1053496	cg09795688	-0.000563539122324589	CCL19_F24
1053497	cg13731934	0.000772644665459289	CCL19_F24
1053498	cg11813672	-0.000534565866371748	CCL19_F24
1053499	cg12157673	4.36503913217925e-05	CCL19_F24
1053500	cg19992906	6.04553344005749e-05	CCL19_F24
1053501	cg03299990	-0.00127123153298781	CCL19_F24
1053502	cg01930719	0.000521771051277598	CCL19_F24
1053503	cg26289788	-0.000822230789436747	CCL19_F24
1053504	cg13558322	-9.04195257946738e-05	CCL19_F24
1053505	cg02797569	-2.64295134462148e-06	CCL19_F24
1053506	cg12639252	9.8478065096029e-06	CCL19_F24
1053507	cg13332953	0.000402412340383192	CCL19_F24
1053508	cg26936989	0.00170421359303908	CCL19_F24
1053509	cg09580214	-0.00130565766267834	CCL19_F24
1053510	cg02204678	4.03301968865691e-05	CCL19_F24
1053511	cg02479782	-0.000236022617328626	CCL19_F24
1053512	cg13529668	1.22566294498608e-05	CCL19_F24
1053513	cg14515032	7.70281308058546e-05	CCL19_F24
1053514	cg25854528	4.03983664175638e-06	CCL19_F24
1053515	cg25883825	-0.000235664091381492	CCL19_F24
1053516	cg13891546	-0.000591401794936574	CCL19_F24
1053517	cg21814290	0.000225460266460877	CCL19_F24
1053518	cg23467627	-0.000201808505226393	CCL19_F24
1053519	cg19627006	4.33927113476922e-05	CCL19_F24
1053520	cg05814611	9.69712376150015e-05	CCL19_F24
1053521	cg00245502	-6.27406156046799e-05	CCL19_F24
1053522	cg16169828	-6.263424978056e-05	CCL19_F24
1053523	cg07719313	-6.39173570476492e-07	CCL19_F24
1053524	cg14608550	-4.87997021897865e-05	CCL19_F24
1053525	cg22863298	-0.000173862609960642	CCL19_F24
1053526	cg15799813	1.37008640426933e-05	CCL19_F24
1053527	cg04495813	0.000501745479713865	CCL19_F24
1053528	cg05076037	0.00156397076901105	CCL19_F24
1053529	cg11762800	0.000270992327903842	CCL19_F24
1053530	cg11324184	0.000535979177249912	CCL19_F24
1053531	cg01938023	-4.64325656448986e-05	CCL19_F24
1053532	cg04660733	-0.000145248482651381	CCL19_F24
1053533	cg11460558	-8.69544445195197e-05	CCL19_F24
1053534	cg14943847	-6.34050600187972e-05	CCL19_F24
1053535	cg18914000	0.000320517537344894	CCL19_F24
1053536	cg00361219	-0.000565619449799511	CCL19_F24
1053537	cg08885947	0.000595919705826357	CCL19_F24
1053538	cg09592546	0.000164307550372404	CCL19_F24
1053539	cg07213119	-5.41706935447801e-05	CCL19_F24
1053540	cg09122455	7.09938480605046e-05	CCL19_F24
1053541	cg03849132	0.000928407539223856	CCL19_F24
1053542	cg07484151	-0.000767072162043496	CCL19_F24
1053543	cg15827916	9.36028761533919e-05	CCL19_F24
1053544	cg27416463	0.000228062222000983	CCL19_F24
1053545	cg17296818	8.06275676655932e-05	CCL19_F24
1053546	cg18669020	0.000138814790405308	CCL19_F24
1053547	cg27466466	0.000930749221847698	CCL19_F24
1053548	cg05934315	-0.00112482860349648	CCL19_F24
1053549	cg27521071	0.000260997878264768	CCL19_F24
1053550	cg04593745	3.56410793264282e-05	CCL19_F24
1053551	cg02138529	0.000396586317740391	CCL19_F24
1053552	cg25473910	0.000130079022765689	CCL19_F24
1053553	cg08234653	-0.000293209453918434	CCL19_F24
1053554	cg09208041	0.000352017729353317	CCL19_F24
1053555	cg03289197	-0.000210162510521896	CCL19_F24
1053556	cg12958642	0.000157895671213551	CCL19_F24
1053557	cg01929615	0.000580953422596769	CCL19_F24
1053558	cg06217931	2.44220721847367e-05	CCL19_F24
1053559	cg19558480	-0.00105074680117981	CCL19_F24
1053560	cg00536792	-0.000219648944494807	CCL19_F24
1053561	cg16474632	0.000683335293247509	CCL19_F24
1053562	cg21579396	0.000328221251638147	CCL19_F24
1053563	cg07186364	-0.000289756059053566	CCL19_F24
1053564	cg07311488	0.000356765383939736	CCL19_F24
1053565	cg09108795	-0.000342439996251877	CCL19_F24
1053566	cg00243360	-0.000207989197029557	CCL19_F24
1053567	cg25337414	-0.000509086955866478	CCL19_F24
1053568	cg22298088	-0.000330358197968822	CCL19_F24
1053569	cg27452638	1.52582393873405e-05	CCL19_F24
1053570	cg15393936	0.000779738841194616	CCL19_F24
1053571	cg00908571	-7.99711458879492e-05	CCL19_F24
1053572	cg25445671	0.000542974583103248	CCL19_F24
1053573	cg21193212	0.000700043298946822	CCL19_F24
1053574	cg04831280	-0.000914746892867075	CCL19_F24
1053575	cg23947518	3.46461102788105e-05	CCL19_F24
1053576	cg05475474	-0.00171943149438771	CCL19_F24
1053577	cg01579689	0.00305628697916844	CCL19_F24
1053578	cg15302219	0.000130562289967876	CCL19_F24
1053579	cg13133492	-0.000504727807976583	CCL19_F24
1053580	cg10841437	-0.000401762009426126	CCL19_F24
1053581	cg12982259	0.000561222168227511	CCL19_F24
1053582	cg14045305	-8.37584618885885e-05	CCL19_F24
1053583	cg16170087	-0.000175525756629948	CCL19_F24
1053584	cg08582957	0.000620098563937427	CCL19_F24
1053585	cg15035382	0.000121437188426042	CCL19_F24
1053586	cg14602512	0.000422037242959157	CCL19_F24
1053587	cg13316321	0.000397356400436132	CCL19_F24
1053588	cg20022233	9.40214538226167e-06	CCL19_F24
1053589	cg11888470	0.00154222861227913	CCL19_F24
1053590	cg19758087	2.4228591289992e-05	CCL19_F24
1053591	cg19039925	0.000183693082209114	CCL19_F24
1053592	cg00027162	-0.00108671746535965	CCL19_F24
1053593	cg13493071	-4.59799496670668e-05	CCL19_F24
1053594	cg00383028	0.000107313734873687	CCL19_F24
1053595	cg26746255	-7.36952988284705e-05	CCL19_F24
1053596	cg23473782	0.000389800604188596	CCL19_F24
1053597	cg01446612	-0.000708214476409384	CCL19_F24
1053598	cg09715285	0.00195911700773825	CCL19_F24
1053599	cg16225663	0.000106841382232319	CCL19_F24
1053600	cg10231675	7.15323406461616e-05	CCL19_F24
1053601	cg06742021	-0.000785479429792209	CCL19_F24
1053602	cg02031025	-9.01053547848439e-05	CCL19_F24
1053603	cg07678124	0.000189939424878524	CCL19_F24
1053604	cg03218374	6.71517919038967e-05	CCL19_F24
1053605	cg21893954	0.0004201561903589	CCL19_F24
1053606	cg21276772	0.00028459962852787	CCL19_F24
1053607	cg05954818	9.83932683189913e-05	CCL19_F24
1053608	cg21954413	-9.73844557966013e-05	CCL19_F24
1053609	cg17745889	0.000246335508260281	CCL19_F24
1053610	cg12121047	0.000467048189773368	CCL19_F24
1053611	cg12914615	0.000103273898033881	CCL19_F24
1053612	cg23666991	-0.000410047445960187	CCL19_F24
1053613	cg14705220	4.32064436065801e-05	CCL19_F24
1053614	cg17327394	9.96310971660976e-05	CCL19_F24
1053615	cg06090895	4.94951649840664e-05	CCL19_F24
1053616	cg02516696	0.000183777129998534	CCL19_F24
1053617	cg27375123	6.93193192041172e-05	CCL19_F24
1053618	cg22067424	1.80439860314683e-05	CCL19_F24
1053619	cg21862529	3.26770371106387e-05	CCL19_F24
1053620	cg08120226	0.000150903820309757	CCL19_F24
1053621	cg08849813	0.000815622498492308	CCL19_F24
1053622	cg05051628	0.00020691338998129	CCL19_F24
1053623	cg10207988	-0.00038389109259186	CCL19_F24
1053624	cg16545370	1.17365301890285e-05	CCL19_F24
1053625	cg23108535	-9.45447786739993e-05	CCL19_F24
1053626	cg12835599	-0.000379798602725172	CCL19_F24
1053627	cg09910853	0.00019614604933842	CCL19_F24
1053628	cg20445630	8.74311029598816e-05	CCL19_F24
1053629	cg05936684	-9.17316304202006e-05	CCL19_F24
1053630	cg16506849	-0.000638231474134582	CCL19_F24
1053631	cg23220439	0.000485474845700696	CCL19_F24
1053632	cg07673020	-2.78332422542532e-05	CCL19_F24
1053633	cg13129556	-0.000321319382110221	CCL19_F24
1053634	cg15998686	-0.000252962173296789	CCL19_F24
1053635	cg03490014	0.000573748140446508	CCL19_F24
1053636	cg07907795	-0.000369129759206134	CCL19_F24
1053637	cg10413224	-6.40609086686798e-05	CCL19_F24
1053638	cg16560256	-0.000120367319373189	CCL19_F24
1053639	cg04782644	-0.000136660668215047	CCL19_F24
1053640	cg08356131	-0.00018887782367593	CCL19_F24
1053641	cg04928599	0.000125576668755889	CCL19_F24
1053642	cg01219179	0.000172234150584389	CCL19_F24
1053643	cg07622877	-5.13429470256614e-05	CCL19_F24
1053644	cg18860644	-5.95579121136457e-05	CCL19_F24
1053645	cg05249016	-4.69463583313134e-05	CCL19_F24
1053646	cg14232874	0.000158160869898985	CCL19_F24
1053647	cg12386867	0.000329327605732865	CCL19_F24
1053648	cg15858440	-9.1436852965463e-05	CCL19_F24
1053649	cg10485485	4.76939612472279e-05	CCL19_F24
1053650	cg05473008	-5.49023532291684e-05	CCL19_F24
1053651	cg18398550	0.00036249345365747	CCL19_F24
1053652	cg15922611	-0.000458579566032198	CCL19_F24
1053653	cg09745543	-0.000283810847082318	CCL19_F24
1053654	cg12881469	-0.000878704086842441	CCL19_F24
1053655	cg06755471	-0.000572188823487899	CCL19_F24
1053656	cg08411568	-9.67875896145697e-05	CCL19_F24
1053657	cg00438593	0.000169334234693539	CCL19_F24
1053658	cg02856307	-5.24941294243808e-05	CCL19_F24
1053659	cg16171958	0.000447788645236376	CCL19_F24
1053660	cg00059937	-0.000354238727213745	CCL19_F24
1053661	cg18095002	-0.000283367618395437	CCL19_F24
1053662	cg20453862	7.8030425267945e-05	CCL19_F24
1053663	cg22896309	0.000164496067904799	CCL19_F24
1053664	cg07211787	-7.12149663482201e-05	CCL19_F24
1053665	cg17642700	-2.17279267838897e-05	CCL19_F24
1053666	cg08544268	0.000703430531261499	CCL19_F24
1053667	cg02238247	0.000100456345911847	CCL19_F24
1053668	cg10038635	-0.00123015649047306	CCL19_F24
1053669	cg10552903	0.000499436188668172	CCL19_F24
1053670	cg27050936	-0.00079069110431852	CCL19_F24
1053671	cg17517841	0.000438640328736162	CCL19_F24
1053672	cg07374892	6.28090045014054e-05	CCL19_F24
1053673	cg13408830	-0.000116735726151654	CCL19_F24
1053674	cg13442811	-7.06018978220861e-05	CCL19_F24
1053675	cg04797476	5.10586262415129e-06	CCL19_F24
1053676	cg00813126	6.46377056531961e-05	CCL19_F24
1053677	cg07807695	-0.00178311947917513	CCL19_F24
1053678	cg00322820	-0.000665411479043513	CCL19_F24
1053679	cg17319011	0.00017979279023247	CCL19_F24
1053680	cg23393701	-0.000888536644082624	CCL19_F24
1053681	cg15708011	7.91968092915768e-05	CCL19_F24
1053682	cg02952971	-0.000333145230042072	CCL19_F24
1053683	cg23054415	-0.000325166115884075	CCL19_F24
1053684	cg18535283	6.62745623318082e-05	CCL19_F24
1053685	cg11106252	0.000117140438146896	CCL19_F24
1053686	cg22639364	-0.000155512868112408	CCL19_F24
1053687	cg07434487	-0.000663076716260836	CCL19_F24
1053688	cg09835085	0.000253429164939307	CCL19_F24
1053689	cg16255729	-7.67971918215705e-05	CCL19_F24
1053690	cg10861541	0.000560459598797811	CCL19_F24
1053691	cg14316629	0.000176652311322181	CCL19_F24
1053692	cg20368230	7.96154697769941e-06	CCL19_F24
1053693	cg17595323	5.51923031882927e-05	CCL19_F24
1053694	cg26009944	0.000408332408586316	CCL19_F24
1053695	cg02720421	-4.44226763935597e-05	CCL19_F24
1053696	cg01975734	0.000644501258049766	CCL19_F24
1053697	cg21989299	0.00038563463571561	CCL19_F24
1053698	cg19090784	7.10841282383968e-05	CCL19_F24
1053699	cg26068595	0.000227785020275954	CCL19_F24
1053700	cg26158639	-0.000124124773141323	CCL19_F24
1053701	cg24590902	-0.000163746359142339	CCL19_F24
1053702	cg13764350	0.000450128525817019	CCL19_F24
1053703	cg00794883	9.27466861869945e-05	CCL19_F24
1053704	cg06548673	-0.00117928949730366	CCL19_F24
1053705	cg02032925	0.000153954837762683	CCL19_F24
1053706	cg20685672	0.000791727965194977	CCL19_F24
1053707	cg16141319	3.26425199525585e-05	CCL19_F24
1053708	cg03257014	-5.2680818048782e-05	CCL19_F24
1053709	cg25701364	0.000338185116012882	CCL19_F24
1053710	cg04850286	-0.000973862863562391	CCL19_F24
1053711	cg18995560	0.000386410629681211	CCL19_F24
1053712	cg06521835	-0.00147460460424269	CCL19_F24
1053713	cg21131908	-1.53325095585278e-05	CCL19_F24
1053714	cg26152571	-0.000229117457799247	CCL19_F24
1053715	cg04942808	0.000480692815532345	CCL19_F24
1053716	cg01991967	-4.40518175957338e-05	CCL19_F24
1053717	cg12213037	8.91857143885131e-05	CCL19_F24
1053718	cg05094909	-0.000765467379253924	CCL19_F24
1053719	cg26852992	-1.92906060530787e-05	CCL19_F24
1053720	cg09803764	-0.000608429872019847	CCL19_F24
1053721	cg17395555	-0.000674519652216073	CCL19_F24
1053722	cg07489412	0.000549752300952303	CCL19_F24
1053723	cg15800175	-8.51402435668455e-05	CCL19_F24
1053724	cg17560340	-5.23234192104862e-05	CCL19_F24
1053725	cg14077898	0.000210528577581601	CCL19_F24
1053726	cg21695167	0.000300616895871938	CCL19_F24
1053727	cg00975086	0.000602267419317876	CCL19_F24
1053728	cg26174492	0.000222972224863519	CCL19_F24
1053729	cg10882692	8.43770314517227e-06	CCL19_F24
1053730	cg24272454	0.000250191112267781	CCL19_F24
1053731	cg10916466	-0.000187639216681845	CCL19_F24
1053732	cg15637091	0.000625066638167892	CCL19_F24
1053733	cg01118868	-0.000113767183319543	CCL19_F24
1053734	cg15185382	-0.000762218901116688	CCL19_F24
1053735	cg16523141	-0.00138241298498999	CCL19_F24
1053736	cg19736110	-1.95107379175559e-05	CCL19_F24
1053737	cg10350793	7.95889438967254e-05	CCL19_F24
1053738	cg13114004	-0.000325952818043225	CCL19_F24
1053739	cg16954329	0.000141487762441541	CCL19_F24
1053740	cg14916494	0.00043475989386804	CCL19_F24
1053741	cg15112783	9.29157790018659e-05	CCL19_F24
1053742	cg03022285	-0.000190266560462813	CCL19_F24
1053743	cg11886965	0.000189544275069191	CCL19_F24
1053744	cg20308459	3.23202499190867e-05	CCL19_F24
1053745	cg13970942	0.0010073858937796	CCL19_F24
1053746	cg26345912	0.000431331508711213	CCL19_F24
1053747	cg13953629	0.00012587758211563	CCL19_F24
1053748	cg11726593	6.5879328986076e-05	CCL19_F24
1053749	cg14947609	9.54563679375777e-05	CCL19_F24
1053750	cg01949341	0.000403958976423254	CCL19_F24
1053751	cg20014942	0.000286989083539606	CCL19_F24
1053752	cg16569309	-0.00186632627446112	CCL19_F24
1053753	cg19674516	-0.000678143695072077	CCL19_F24
1053754	cg22663791	0.000429941927930776	CCL19_F24
1053755	cg10316014	0.000118551399389055	CCL19_F24
1053756	cg05719902	-0.000123834606711736	CCL19_F24
1053757	cg15953452	0.000304558671190794	CCL19_F24
1053758	cg11197893	0.0002133561553424	CCL19_F24
1053759	cg06219490	-0.000642011020942656	CCL19_F24
1053760	cg09139923	-0.000496680490871224	CCL19_F24
1053761	cg08121160	0.000337132083431742	CCL19_F24
1053762	cg02939879	0.00038484908877318	CCL19_F24
1053763	cg05512099	0.000197170454622948	CCL19_F24
1053764	cg10402576	3.4574063199245e-05	CCL19_F24
1053765	cg11769695	-2.95855631311247e-06	CCL19_F24
1053766	cg02705964	5.25328930958486e-05	CCL19_F24
1053767	cg07128503	-0.00109722793290634	CCL19_F24
1053768	cg03830006	0.000734861501244812	CCL19_F24
1053769	cg16036430	6.33755519174867e-05	CCL19_F24
1053770	cg02301971	-9.98565628278566e-05	CCL19_F24
1053771	cg14250714	-0.000118909951832308	CCL19_F24
1053772	cg01198738	-1.3141402173925e-05	CCL19_F24
1053773	cg21246236	-0.000385500599939353	CCL19_F24
1053774	cg09551361	-3.66494271115655e-05	CCL19_F24
1053775	cg11056815	-0.000255779660135662	CCL19_F24
1053776	cg10439896	0.000139368484382377	CCL19_F24
1053777	cg26171695	-0.000152879294002295	CCL19_F24
1053778	cg12196406	-0.000150496877054643	CCL19_F24
1053779	cg26648306	-8.21048977272534e-05	CCL19_F24
1053780	cg14737484	-0.000102546132219685	CCL19_F24
1053781	cg07499153	-1.58902426344474e-05	CCL19_F24
1053782	cg27399034	0.000432991103625027	CCL19_F24
1053783	cg18698815	-0.000239454466846696	CCL19_F24
1053784	cg23743554	7.64197305771196e-05	CCL19_F24
1053785	cg22755399	8.32460219525386e-05	CCL19_F24
1053786	cg18822145	-0.000331356467538563	CCL19_F24
1053787	cg14822860	-0.000216374184546301	CCL19_F24
1053788	cg22994219	1.96973932214452e-05	CCL19_F24
1053789	cg17489939	0.000249474109134328	CCL19_F24
1053790	cg19828049	-3.65932147449663e-05	CCL19_F24
1053791	cg01630177	4.4821141468419e-06	CCL19_F24
1053792	cg06865036	4.98920624860613e-05	CCL19_F24
1053793	cg11933951	0.000119932205068163	CCL19_F24
1053794	cg19047698	-0.000406116160531053	CCL19_F24
1053795	cg03729128	-0.000492001049075536	CCL19_F24
1053796	cg06714440	0.000227794629557072	CCL19_F24
1053797	cg26665667	-0.000257241725427054	CCL19_F24
1053798	cg26838777	0.000110053120411824	CCL19_F24
1053799	cg11789449	0.000276415715990918	CCL19_F24
1053800	cg23221524	-0.000485513469663759	CCL19_F24
1053801	cg00600661	4.35055850194392e-05	CCL19_F24
1053802	cg12764757	3.43550241654662e-05	CCL19_F24
1053803	cg04076286	9.52672879826251e-05	CCL19_F24
1053804	cg11204117	-0.000170013743731852	CCL19_F24
1053805	cg20052923	9.92845571592912e-06	CCL19_F24
1053806	cg10351852	2.56320362923192e-06	CCL19_F24
1053807	cg05004907	-0.000412669658389814	CCL19_F24
1053808	cg01398949	0.000536519745314854	CCL19_F24
1053809	cg26172342	0.000313255499868544	CCL19_F24
1053810	cg17628013	8.49880610699027e-05	CCL19_F24
1053811	cg09105175	0.000147599220154286	CCL19_F24
1053812	cg27385193	-0.000571600739128261	CCL19_F24
1053813	cg15715889	0.000844599885574811	CCL19_F24
1053814	cg25452371	0.000343394859315773	CCL19_F24
1053815	cg06822669	3.8691704487135e-05	CCL19_F24
1053816	cg04366367	-0.000252843803347476	CCL19_F24
1053817	cg15979672	-0.000262348730686189	CCL19_F24
1053818	cg09704630	-0.00065901644238048	CCL19_F24
1053819	cg21854165	9.77436239727601e-05	CCL19_F24
1053820	cg14532892	-0.000126931057765565	CCL19_F24
1053821	cg17324089	-0.00144097344214743	CCL19_F24
1053822	cg04315098	4.60212161316045e-05	CCL19_F24
1053823	cg15684727	0.000306994764378787	CCL19_F24
1053824	cg06272087	7.62396811096413e-05	CCL19_F24
1053825	cg22794504	7.91477972251625e-05	CCL19_F24
1053826	cg00586389	0.000243072945573449	CCL19_F24
1053827	cg15857672	0.000376860932166577	CCL19_F24
1053828	cg14532111	-0.000220424361863333	CCL19_F24
1053829	cg21305699	-0.00120199387629572	CCL19_F24
1053830	cg21240474	-1.62525484851744e-05	CCL19_F24
1053831	cg05359750	0.000242864235675091	CCL19_F24
1053832	cg06856606	-0.000124613416096882	CCL19_F24
1053833	cg22093927	2.05503605116167e-05	CCL19_F24
1053834	cg24901091	6.75373185908818e-05	CCL19_F24
1053835	cg16776065	0.000395654462000358	CCL19_F24
1053836	cg07021696	7.27221368644259e-05	CCL19_F24
1053837	cg10242760	9.76330540394714e-05	CCL19_F24
1053838	cg22693638	4.53061555749473e-05	CCL19_F24
1053839	cg06879746	-1.82588109686249e-05	CCL19_F24
1053840	cg23013372	0.000563327907204938	CCL19_F24
1053841	cg14871138	-3.39879234983932e-05	CCL19_F24
1053842	cg13832735	-0.000175339936310839	CCL19_F24
1053843	cg03204825	-0.000136045244282557	CCL19_F24
1053844	cg10574365	-0.000103941893208876	CCL19_F24
1053845	cg07829181	-0.000161868974405816	CCL19_F24
1053846	cg25897519	-0.000692428387704337	CCL19_F24
1053847	cg19687698	0.00132559621158502	CCL19_F24
1053848	cg04269374	8.93134905986519e-06	CCL19_F24
1053849	cg13499161	-0.000408569115760733	CCL19_F24
1053850	cg10445080	-0.000314042140591608	CCL19_F24
1053851	cg08839020	0.000309937636841606	CCL19_F24
1053852	cg20708909	0.000165981284204351	CCL19_F24
1053853	cg00580089	-0.000257976065737355	CCL19_F24
1053854	cg24193242	-0.000193770726998743	CCL19_F24
1053855	cg16840513	3.10102351444684e-05	CCL19_F24
1053856	cg07572773	0.000126807357882815	CCL19_F24
1053857	cg09480367	0.000469013478699595	CCL19_F24
1053858	cg23275776	-0.000110468813101537	CCL19_F24
1053859	cg04718702	0.000134785978241709	CCL19_F24
1053860	cg02431562	0.000282468732183983	CCL19_F24
1053861	cg13862369	8.38486402455221e-05	CCL19_F24
1053862	cg11034147	-0.000220669234782942	CCL19_F24
1053863	cg23173817	0.000436330615283243	CCL19_F24
1053864	cg01654560	5.54036034842654e-05	CCL19_F24
1053865	cg24663498	-2.78250045492507e-05	CCL19_F24
1053866	cg01104073	0.000466490021988441	CCL19_F24
1053867	cg02909206	9.58845302685131e-05	CCL19_F24
1053868	cg01813965	-0.000135622466439774	CCL19_F24
1053869	cg02343430	6.27445813117013e-05	CCL19_F24
1053870	cg22016748	6.30089923879897e-05	CCL19_F24
1053871	cg01964337	-0.000303191995427382	CCL19_F24
1053872	cg25433666	-7.72880252862086e-05	CCL19_F24
1053873	cg07407950	0.000425807816841581	CCL19_F24
1053874	cg27637949	0.000167321570482883	CCL19_F24
1053875	cg23162598	-0.00138233205226059	CCL19_F24
1053876	cg01281904	1.83948326623746e-05	CCL19_F24
1053877	cg12858518	0.000598067554331356	CCL19_F24
1053878	cg00462416	-0.000432855660826753	CCL19_F24
1053879	cg20937418	-0.000241598500914275	CCL19_F24
1053880	cg09784369	0.000295466413382261	CCL19_F24
1053881	cg01139808	7.7916761916979e-05	CCL19_F24
1053882	cg08039587	-0.000586148763504614	CCL19_F24
1053883	cg18348059	0.000281206747661851	CCL19_F24
1053884	cg21000562	-1.27085250712974e-07	CCL19_F24
1053885	cg11219357	0.000241180967274266	CCL19_F24
1053886	cg18071495	-0.000174286227702314	CCL19_F24
1053887	cg25156952	-0.000749349480495018	CCL19_F24
1053888	cg06721232	-9.14777874215679e-05	CCL19_F24
1053889	cg11932468	-7.40970732286058e-05	CCL19_F24
1053890	cg09803002	-7.38478410417663e-05	CCL19_F24
1053891	cg08840765	0.000689741285188619	CCL19_F24
1053892	cg21902739	-0.000466651920843471	CCL19_F24
1053893	cg09346159	-0.000607325521286363	CCL19_F24
1053894	cg24169486	0.000501276697923423	CCL19_F24
1053895	cg19402395	6.82012084063839e-05	CCL19_F24
1053896	cg09457121	-0.000417333376283661	CCL19_F24
1053897	cg19658261	0.000144283557875847	CCL19_F24
1053898	cg16645705	-0.000321274719741748	CCL19_F24
1053899	cg14018471	0.000300989600224503	CCL19_F24
1053900	cg08237225	0.000183376221991231	CCL19_F24
1053901	cg14193382	-0.000372796506525424	CCL19_F24
1053902	cg11217453	-3.29064217665831e-06	CCL19_F24
1053903	cg17758205	-6.8775686681111e-05	CCL19_F24
1053904	cg26929838	-0.000108266521668766	CCL19_F24
1053905	cg06087932	0.000116627688775475	CCL19_F24
1053906	cg16816400	-0.000113624013545816	CCL19_F24
1053907	cg19620893	8.91743854159927e-06	CCL19_F24
1053908	cg07198059	-0.000136610137041101	CCL19_F24
1053909	cg03630576	6.80875443661094e-05	CCL19_F24
1053910	cg19492423	0.000789702670212825	CCL19_F24
1053911	cg05761150	5.81139486283169e-05	CCL19_F24
1053912	cg15841711	-0.000406814302577763	CCL19_F24
1053913	cg07085489	5.52619681053236e-05	CCL19_F24
1053914	cg11400068	0.00290453926149756	CCL19_F24
1053915	cg17034109	4.66116877561703e-05	CCL19_F24
1053916	cg02002005	-0.000789233336469623	CCL19_F24
1053917	cg26541160	0.000895232799844192	CCL19_F24
1053918	cg21411237	4.632500679661e-06	CCL19_F24
1053919	cg24629732	-7.00636339040665e-05	CCL19_F24
1053920	cg23905944	0.000134222905521902	CCL19_F24
1053921	cg27498534	7.04113171121694e-05	CCL19_F24
1053922	cg17984638	7.4034194948673e-05	CCL19_F24
1053923	cg14627669	-0.000195400204823731	CCL19_F24
1053924	cg27566485	-0.000134088085595753	CCL19_F24
1053925	cg02910494	0.000500274173574365	CCL19_F24
1053926	cg26431824	0.000392950977196639	CCL19_F24
1053927	cg09710920	0.000121534002385201	CCL19_F24
1053928	cg06630192	-0.000811969232179844	CCL19_F24
1053929	cg02667987	0.000428849819834564	CCL19_F24
1053930	cg18063486	7.44391371069142e-05	CCL19_F24
1053931	cg19407604	-6.73545496052991e-05	CCL19_F24
1053932	cg08050940	-9.98771497441711e-05	CCL19_F24
1053933	cg11328838	-0.000876520515521332	CCL19_F24
1053934	cg03940650	-2.8916599506403e-05	CCL19_F24
1053935	cg03617633	0.000357236399302471	CCL19_F24
1053936	cg06386331	-0.000295927082125443	CCL19_F24
1053937	cg05456362	5.12713950505534e-05	CCL19_F24
1053938	cg18637510	0.000132923391124369	CCL19_F24
1053939	cg13264811	0.000953459860136097	CCL19_F24
1053940	cg10271942	-0.000179513578642347	CCL19_F24
1053941	cg16408670	-0.000189571080128233	CCL19_F24
1053942	cg15717887	0.000205114374892994	CCL19_F24
1053943	cg25928446	-0.000465445704443717	CCL19_F24
1053944	cg11531272	-0.00015992675791759	CCL19_F24
1053945	cg26388404	0.000128953016433694	CCL19_F24
1053946	cg17820586	-0.000158485069887944	CCL19_F24
1053947	cg21821913	2.80740778002897e-05	CCL19_F24
1053948	cg00510795	0.000136798862141187	CCL19_F24
1053949	cg02687364	0.00047892544715413	CCL19_F24
1053950	cg24871596	-0.00433964975065371	CCL19_F24
1053951	cg05859533	-0.000745391305937059	CCL19_F24
1053952	cg02093708	7.27296304059946e-05	CCL19_F24
1053953	cg09932758	-4.02844789662783e-05	CCL19_F24
1053954	cg02921852	-2.35037031804752e-05	CCL19_F24
1053955	cg17260706	-3.03799250785842e-05	CCL19_F24
1053956	cg24030680	0.000393294380190466	CCL19_F24
1053957	cg15941591	-0.000193069517507424	CCL19_F24
1053958	cg22360563	-2.99346054588124e-05	CCL19_F24
1053959	cg17824939	-3.74164990955376e-05	CCL19_F24
1053960	cg27142203	8.06376859981656e-05	CCL19_F24
1053961	cg06468347	-0.000318053468130442	CCL19_F24
1053962	cg13795819	-0.000127342328607939	CCL19_F24
1053963	cg17135027	-0.000698232139710854	CCL19_F24
1053964	cg03685475	0.000781644677065924	CCL19_F24
1053965	cg09012091	0.000110832804129875	CCL19_F24
1053966	cg21561712	-0.000500403598433726	CCL19_F24
1053967	cg18801825	1.04131094769765e-05	CCL19_F24
1053968	cg09614479	-0.000973886017346849	CCL19_F24
1053969	cg13387994	-0.000365568665323949	CCL19_F24
1053970	cg19289489	-0.000645773577409935	CCL19_F24
1053971	cg20993403	-0.000107942815540432	CCL19_F24
1053972	cg27568306	-0.000794332864996835	CCL19_F24
1053973	cg25525430	0.000357550371752075	CCL19_F24
1053974	cg04384638	-0.000189913854997494	CCL19_F24
1053975	cg13257971	-0.000370167486832225	CCL19_F24
1053976	cg06002504	6.09952545793579e-05	CCL19_F24
1053977	cg18543824	0.000160348941206951	CCL19_F24
1053978	cg22861969	-2.625985953538e-05	CCL19_F24
1053979	cg07151747	-2.93142825530603e-05	CCL19_F24
1053980	cg14233720	-0.000164066645316919	CCL19_F24
1053981	cg20275508	0.000145919497485209	CCL19_F24
1053982	cg12378834	-1.90589991844163e-05	CCL19_F24
1053983	cg01369895	-0.000201412906852456	CCL19_F24
1053984	cg09082921	0.000256420575101722	CCL19_F24
1053985	cg22632473	0.00038397522987704	CCL19_F24
1053986	cg18324359	9.94483840973108e-05	CCL19_F24
1053987	cg01554410	0.000413827209734969	CCL19_F24
1053988	cg24312283	0.000618789230189781	CCL19_F24
1053989	cg26832639	-0.000609536653764689	CCL19_F24
1053990	cg23985324	-0.000615083968884675	CCL19_F24
1053991	cg13387643	-0.00361371727769908	CCL19_F24
1053992	cg05778549	0.00126263977050277	CCL19_F24
1053993	cg10738446	-0.000285248780415772	CCL19_F24
1053994	cg27383651	1.19869664354704e-05	CCL19_F24
1053995	cg21903622	0.00054556448209895	CCL19_F24
1053996	cg11098290	-8.81154116078699e-06	CCL19_F24
1053997	cg24694879	2.42082089336267e-05	CCL19_F24
1053998	cg19962304	0.00030515957340447	CCL19_F24
1053999	cg25192063	-0.000157736830124579	CCL19_F24
1054000	cg25338454	-0.000266242777089351	CCL19_F24
1054001	cg16373551	0.000173105254663311	CCL19_F24
1054002	cg01218414	-0.000494258504502144	CCL19_F24
1054003	cg20834681	0.000200249620822035	CCL19_F24
1054004	cg11998932	-0.000658460108804323	CCL19_F24
1054005	cg18515082	0.00014052511324019	CCL19_F24
1054006	cg13623978	2.11556954637963e-05	CCL19_F24
1054007	cg24015005	-0.000771869705561237	CCL19_F24
1054008	cg08395187	8.34983105355189e-05	CCL19_F24
1054009	cg04045539	2.90351096646834e-05	CCL19_F24
1054010	cg27434596	0.000184232957885198	CCL19_F24
1054011	cg16040581	0.000282260771191273	CCL19_F24
1054012	cg26920327	6.58437673297268e-05	CCL19_F24
1054013	cg02969134	-0.000164057461949816	CCL19_F24
1054014	cg03459488	0.000297785009039277	CCL19_F24
1054015	cg21532792	-1.6916979045109e-05	CCL19_F24
1054016	cg04488311	-5.89083537335551e-05	CCL19_F24
1054017	cg08305085	-0.000536353792307241	CCL19_F24
1054018	cg22916985	0.000847977804192095	CCL19_F24
1054019	cg17050389	-0.000222657535247475	CCL19_F24
1054020	cg25214792	-0.000329223614789314	CCL19_F24
1054021	cg15091848	0.000490198705126148	CCL19_F24
1054022	cg07024568	-9.15844498452121e-05	CCL19_F24
1054023	cg13474262	-6.86778741515662e-05	CCL19_F24
1054024	cg16411695	0.000543247304351885	CCL19_F24
1054025	cg17960164	0.000137360056665667	CCL19_F24
1054026	cg04806632	-0.00085964770400151	CCL19_F24
1054027	cg12669314	-0.000555276307227108	CCL19_F24
1054028	cg03003919	5.83779348035639e-05	CCL19_F24
1054029	cg04496090	-0.000470158357170276	CCL19_F24
1054030	cg12585851	-5.76168271304296e-05	CCL19_F24
1054031	cg07333314	0.000250968767161932	CCL19_F24
1054032	cg17100154	0.000226592996675205	CCL19_F24
1054033	cg07044075	0.000128934512571019	CCL19_F24
1054034	cg18950778	-3.04338173424012e-05	CCL19_F24
1054035	cg24427915	-9.58686763263243e-05	CCL19_F24
1054036	cg19727817	0.000169876542911703	CCL19_F24
1054037	cg26655697	-0.000217248311015499	CCL19_F24
1054038	cg04701118	-0.000532996409729962	CCL19_F24
1054039	cg02052956	0.000154166046742887	CCL19_F24
1054040	cg03638120	-0.000515421823279544	CCL19_F24
1054041	cg02172658	-0.000385393907563157	CCL19_F24
1054042	cg19364778	-0.00145046301024339	CCL19_F24
1054043	cg27288081	0.00042584508914135	CCL19_F24
1054044	cg08742262	6.16593972765514e-05	CCL19_F24
1054045	cg24472128	-5.31043303192622e-05	CCL19_F24
1054046	cg00379619	-0.000167179053825972	CCL19_F24
1054047	cg23296697	-7.28057164136338e-05	CCL19_F24
1054048	cg07893565	-0.000152010646158332	CCL19_F24
1054049	cg16986485	0.000242595076052918	CCL19_F24
1054050	cg06667091	-8.47662584468993e-05	CCL19_F24
1054051	cg22947402	0.000176995922005508	CCL19_F24
1054052	cg01135024	0.000531984330855675	CCL19_F24
1054053	cg24728683	0.000931417977478399	CCL19_F24
1054054	cg20417154	0.000447752694145187	CCL19_F24
1054055	cg07428915	0.000152194410362728	CCL19_F24
1054056	cg14222778	8.24639008464061e-05	CCL19_F24
1054057	cg02147617	-0.000579035253485599	CCL19_F24
1054058	cg26459161	-0.000331468825157239	CCL19_F24
1054059	cg16680214	-0.000510415067387592	CCL19_F24
1054060	cg04553038	0.000313081758971644	CCL19_F24
1054061	cg09163259	0.00017349316961087	CCL19_F24
1054062	cg04057818	-0.000861145346530751	CCL19_F24
1054063	cg26670789	0.000346044628737699	CCL19_F24
1054064	cg07253369	-7.272225914956e-05	CCL19_F24
1054065	cg06753513	0.000428307549096328	CCL19_F24
1054066	cg10733787	-1.17323452929731e-05	CCL19_F24
1054067	cg12277798	4.51070233592489e-05	CCL19_F24
1054068	cg20136726	6.08281220463855e-05	CCL19_F24
1054069	cg03562940	-0.000201097884874232	CCL19_F24
1054070	cg16301924	0.000180253875367834	CCL19_F24
1054071	cg15489208	-0.000214381443274091	CCL19_F24
1054072	cg01708648	-0.000980044509034477	CCL19_F24
1054073	cg13109342	-0.000169217901240127	CCL19_F24
1054074	cg06251686	8.76375784130126e-05	CCL19_F24
1054075	cg20982735	0.000107762666050245	CCL19_F24
1054076	cg00794279	0.000117072390468625	CCL19_F24
1054077	cg10458881	0.000115862888739957	CCL19_F24
1054078	cg04260633	-0.00010809733926003	CCL19_F24
1054079	cg15420071	0.000109493343739062	CCL19_F24
1054080	cg14035553	-0.000241586442851437	CCL19_F24
1054081	cg27573344	9.23789110116187e-05	CCL19_F24
1054082	cg16488580	0.000146654484444951	CCL19_F24
1054083	cg10234737	-0.000286097089528793	CCL19_F24
1054084	cg22146593	0.000371120126301186	CCL19_F24
1054085	cg19414780	-0.000244200689050242	CCL19_F24
1054086	cg15497009	2.71665816792613e-05	CCL19_F24
1054087	cg02689785	0.000300491363505641	CCL19_F24
1054088	cg03407701	2.06259939627531e-06	CCL19_F24
1054089	cg04940582	0.000426762831252255	CCL19_F24
1054090	cg17571335	-0.000513702634924727	CCL19_F24
1054091	cg23623214	3.5018041025377e-06	CCL19_F24
1054092	cg23336210	0.000198852141889752	CCL19_F24
1054093	cg04496665	-0.000529185656201608	CCL19_F24
1054094	cg08376462	-2.84447424337806e-05	CCL19_F24
1054095	cg00118978	0.000524211976645308	CCL19_F24
1054096	cg19207505	-1.76765973606935e-05	CCL19_F24
1054097	cg04191427	-0.000143321259650214	CCL19_F24
1054098	cg02529547	-0.000223503633554032	CCL19_F24
1054099	cg23975840	0.000432323786388846	CCL19_F24
1054100	cg26617734	-0.000186311603724642	CCL19_F24
1054101	cg25134718	0.00040743645665942	CCL19_F24
1054102	cg21466107	2.22791290288253e-05	CCL19_F24
1054103	cg23599004	-0.000461030689376965	CCL19_F24
1054104	cg18044415	0.00021469303883456	CCL19_F24
1054105	cg21489475	-0.00036074909835322	CCL19_F24
1054106	cg24404672	-9.30791077383289e-06	CCL19_F24
1054107	cg16776421	3.52639846376562e-05	CCL19_F24
1054108	cg03722970	0.000238918487402783	CCL19_F24
1054109	cg23196756	2.54810766776723e-05	CCL19_F24
1054110	cg14637885	0.000854908565346505	CCL19_F24
1054111	cg08644045	0.000412185322335784	CCL19_F24
1054112	cg08738901	-9.82845176779723e-05	CCL19_F24
1054113	cg26127166	-0.000548450642023185	CCL19_F24
1054114	cg23702614	2.1328511225945e-06	CCL19_F24
1054115	cg01370539	0.000421718595354363	CCL19_F24
1054116	cg08504583	-0.000359796452638858	CCL19_F24
1054117	cg19475855	-0.00033477932128802	CCL19_F24
1054118	cg06855877	0.000348186876145606	CCL19_F24
1054119	cg15779412	0.000842988020282803	CCL19_F24
1054120	cg21386089	-8.5813858982155e-05	CCL19_F24
1054121	cg15294804	0.000193977678898132	CCL19_F24
1054122	cg03626625	0.000160986458774992	CCL19_F24
1054123	cg22380322	-0.000120134362104184	CCL19_F24
1054124	cg02812264	2.12331232680753e-05	CCL19_F24
1054125	cg13264103	-0.000251737405545253	CCL19_F24
1054126	cg13145424	-0.000590171910842291	CCL19_F24
1054127	cg02923628	1.35214280086111e-05	CCL19_F24
1054128	cg24836103	2.4335330749773e-05	CCL19_F24
1054129	cg12665570	-3.30079749079468e-07	CCL19_F24
1054130	cg00318013	-0.000660903388683462	CCL19_F24
1054131	cg16745078	-0.000570928947273232	CCL19_F24
1054132	cg20819895	4.74896843333222e-05	CCL19_F24
1054133	cg02823220	6.77265075935273e-05	CCL19_F24
1054134	cg25156198	-0.000592511476449557	CCL19_F24
1054135	cg16102240	0.000295308598861846	CCL19_F24
1054136	cg17398329	-6.66195889855345e-05	CCL19_F24
1054137	cg25230553	-3.37958346725747e-05	CCL19_F24
1054138	cg17450505	1.13510982639308e-06	CCL19_F24
1054139	cg03731158	-0.000226069307073989	CCL19_F24
1054140	cg07533224	0.00246206277005948	CCL19_F24
1054141	cg22837984	-0.000255005084933221	CCL19_F24
1054142	cg26626627	0.000193930010871212	CCL19_F24
1054143	cg08917820	-0.000914509975587594	CCL19_F24
1054144	cg00036963	-0.00102617404589158	CCL19_F24
1054145	cg02182130	0.000122927014945823	CCL19_F24
1054146	cg16626958	7.60238628280867e-05	CCL19_F24
1054147	cg03690334	-0.000187606434560177	CCL19_F24
1054148	cg14999035	-0.0010430646809323	CCL19_F24
1054149	cg12020733	0.000402045083057364	CCL19_F24
1054150	cg14340829	-1.21166779273135e-05	CCL19_F24
1054151	cg23653454	-5.26766719671599e-05	CCL19_F24
1054152	cg11132272	0.000735724773501468	CCL19_F24
1054153	cg09740450	-8.71213724276674e-05	CCL19_F24
1054154	cg16467648	-0.000121673901176478	CCL19_F24
1054155	cg12439472	-0.00111032193148302	CCL19_F24
1054156	cg00533296	-2.61634870501431e-05	CCL19_F24
1054157	cg20992838	-0.000122576646747706	CCL19_F24
1054158	cg06272112	-4.06627849820429e-05	CCL19_F24
1054159	cg18305231	0.000168544749359909	CCL19_F24
1054160	cg21637865	-2.78300431228088e-05	CCL19_F24
1054161	cg14741713	-0.000157540310461415	CCL19_F24
1054162	cg18091165	0.000847328506613314	CCL19_F24
1054163	cg26565054	7.68379030754378e-05	CCL19_F24
1054164	cg13172432	9.12307835355354e-06	CCL19_F24
1054165	cg13001075	-1.42548618993904e-05	CCL19_F24
1054166	cg04892830	3.37064413113258e-05	CCL19_F24
1054167	cg00445443	-3.27759055680115e-05	CCL19_F24
1054168	cg16478437	0.00046139842651842	CCL19_F24
1054169	cg01581781	-0.00016982689530707	CCL19_F24
1054170	cg03874063	-0.000272567896733675	CCL19_F24
1054171	cg22888848	-0.000318048706665489	CCL19_F24
1054172	cg10317314	-0.0014833182714329	CCL19_F24
1054173	cg13112404	-0.00018501473853906	CCL19_F24
1054174	cg10878317	-4.71158808807537e-05	CCL19_F24
1054175	cg21593345	-0.000386100195070283	CCL19_F24
1054176	cg01707976	0.00013900722205559	CCL19_F24
1054177	cg08871399	-0.000907467620120645	CCL19_F24
1054178	cg05195412	-2.31549504022904e-05	CCL19_F24
1054179	cg12617297	-0.000488773553982622	CCL19_F24
1054180	cg16580556	4.30380366886643e-06	CCL19_F24
1054181	cg12664038	0.00017074641169196	CCL19_F24
1054182	cg11896246	2.13850675822391e-05	CCL19_F24
1054183	cg20645177	0.000102459119298393	CCL19_F24
1054184	cg06422782	-0.00104092469688682	CCL19_F24
1054185	cg02508994	-0.000173438880320975	CCL19_F24
1054186	cg14670755	-7.81341361632115e-06	CCL19_F24
1054187	cg26996569	-0.000355381985379536	CCL19_F24
1054188	cg15114063	-5.91882486864317e-06	CCL19_F24
1054189	cg12474590	-2.72294603875021e-05	CCL19_F24
1054190	cg01053681	-0.0002073533257365	CCL19_F24
1054191	cg16475558	0.000227608673910333	CCL19_F24
1054192	cg00520583	-0.000435324256836092	CCL19_F24
1054193	cg15377409	0.00151229144130454	CCL19_F24
1054194	cg05348321	-0.000542007312908296	CCL19_F24
1054195	cg20304171	-0.000129345228902539	CCL19_F24
1054196	cg22628873	-0.000190342361480066	CCL19_F24
1054197	cg08484484	0.000565609144012026	CCL19_F24
1054198	cg04107638	9.25270737599114e-05	CCL19_F24
1054199	cg02820960	-0.000100205812566422	CCL19_F24
1054200	cg14055690	1.78594630642723e-05	CCL19_F24
1054201	cg25050170	8.8530946298107e-05	CCL19_F24
1054202	cg08605347	-0.000146294343141075	CCL19_F24
1054203	cg12751634	9.47110948019731e-07	CCL19_F24
1054204	cg01219205	0.000219787379720527	CCL19_F24
1054205	cg22987643	6.22385399347832e-05	CCL19_F24
1054206	cg09144455	-0.00107043787119632	CCL19_F24
1054207	cg20247326	5.55066875086003e-05	CCL19_F24
1054208	cg10587937	0.000168574512380262	CCL19_F24
1054209	cg26234885	0.000200112803657757	CCL19_F24
1054210	cg21847036	-5.27276335630767e-06	CCL19_F24
1054211	cg00857031	-0.00010800616815547	CCL19_F24
1054212	cg07300559	0.000286698250147021	CCL19_F24
1054213	cg19693677	0.000221459582766312	CCL19_F24
1054214	cg09086964	2.06400299111755e-05	CCL19_F24
1054215	cg08474826	0.000130887534073237	CCL19_F24
1054216	cg16266379	-0.000398766936446757	CCL19_F24
1054217	cg02310358	0.000243838793768219	CCL19_F24
1054218	cg00706275	-0.000230661593335127	CCL19_F24
1054219	cg09447105	-8.1722600251474e-06	CCL19_F24
1054220	cg12488877	1.60568876064543e-05	CCL19_F24
1054221	cg00631272	-0.000230344991748556	CCL19_F24
1054222	cg02239333	2.41628996254267e-05	CCL19_F24
1054223	cg09322278	-7.2162852498916e-05	CCL19_F24
1054224	cg04787784	0.00120555936597668	CCL19_F24
1054225	cg15974827	2.63673475650228e-05	CCL19_F24
1054226	cg08866798	0.000480708649442789	CCL19_F24
1054227	cg17348495	0.000900963693298178	CCL19_F24
1054228	cg15344192	2.76377295464653e-05	CCL19_F24
1054229	cg00257303	3.05955235434507e-05	CCL19_F24
1054230	cg21203251	-7.29170429313665e-05	CCL19_F24
1054231	cg05261686	0.000218738938321369	CCL19_F24
1054232	cg07199849	0.000104316097120731	CCL19_F24
1054233	cg15313895	0.000161089902651245	CCL19_F24
1054234	cg10559226	-0.000382642230302923	CCL19_F24
1054235	cg13751786	0.000214032611492919	CCL19_F24
1054236	cg14232460	0.000220886341539453	CCL19_F24
1054237	cg07611933	-0.000347892107262687	CCL19_F24
1054238	cg09535179	0.00023109127114696	CCL19_F24
1054239	cg21647373	-0.000211569006055522	CCL19_F24
1054240	cg11218768	-7.93840960961403e-05	CCL19_F24
1054241	cg24721517	-2.03360983800519e-05	CCL19_F24
1054242	cg03051777	3.30128388038193e-05	CCL19_F24
1054243	cg17475084	-5.59650578956983e-05	CCL19_F24
1054244	cg21498326	0.000151684967208617	CCL19_F24
1054245	cg09334699	-0.000120770807286107	CCL19_F24
1054246	cg05291244	0.00014501189316426	CCL19_F24
1054247	cg07893968	0.000125327157095402	CCL19_F24
1054248	cg02769908	-0.00093868149273126	CCL19_F24
1054249	cg21011702	-8.65593841920949e-05	CCL19_F24
1054250	cg04924623	-0.000975249077659417	CCL19_F24
1054251	cg16881467	2.9969480764803e-05	CCL19_F24
1054252	cg17005937	-0.000229542191444807	CCL19_F24
1054253	cg09614210	-0.000328954328098224	CCL19_F24
1054254	cg26381898	0.000202795561585489	CCL19_F24
1054255	cg22836787	-0.000104006515396725	CCL19_F24
1054256	cg27363280	4.75608754507113e-06	CCL19_F24
1054257	cg07433706	-0.00155623338746872	CCL19_F24
1054258	cg27127091	0.000425514143087948	CCL19_F24
1054259	cg20991723	0.000569929174759026	CCL19_F24
1054260	cg10012825	-9.53000672423283e-05	CCL19_F24
1054261	cg15135657	0.000544354249966705	CCL19_F24
1054262	cg25401101	1.2201986771764e-05	CCL19_F24
1054263	cg14989714	-0.000241241296708045	CCL19_F24
1054264	cg26688191	0.000376036012418661	CCL19_F24
1054265	cg17177882	-8.12618797958851e-06	CCL19_F24
1054266	cg15746941	-5.41763717688566e-05	CCL19_F24
1054267	cg17955564	0.000439086922758765	CCL19_F24
1054268	cg07099606	0.000497933589198806	CCL19_F24
1054269	cg16705170	-0.000218645662750726	CCL19_F24
1054270	cg08922108	-0.000253835048011795	CCL19_F24
1054271	cg13208159	-0.00031529234209451	CCL19_F24
1054272	cg12382083	-0.000129828594248318	CCL19_F24
1054273	cg19990022	-0.000397990304325294	CCL19_F24
1054274	cg09879186	0.000274584820416488	CCL19_F24
1054275	cg02512860	-0.000345910652069554	CCL19_F24
1054276	cg06489615	5.64153737815912e-05	CCL19_F24
1054277	cg22534690	0.000215227955668634	CCL19_F24
1054278	cg12984408	-0.000947257818230854	CCL19_F24
1054279	cg02512647	-2.23929409776842e-05	CCL19_F24
1054280	cg11504740	-0.000613904619265351	CCL19_F24
1054281	cg03650189	8.33479881597277e-05	CCL19_F24
1054282	cg10999780	6.65389319457134e-05	CCL19_F24
1054283	cg13877999	0.000415334520589454	CCL19_F24
1054284	cg09359103	-0.000166253494112243	CCL19_F24
1054285	cg09806134	0.000183440322638549	CCL19_F24
1054286	cg22209929	3.30120296033923e-05	CCL19_F24
1054287	cg06979922	-0.000163759695386894	CCL19_F24
1054288	cg22081003	-0.000468411894016537	CCL19_F24
1054289	cg05759148	-0.000922633728374498	CCL19_F24
1054290	cg08063160	0.000161394350343962	CCL19_F24
1054291	cg03188793	-0.00168348070814686	CCL19_F24
1054292	cg06081951	-0.000236690774056278	CCL19_F24
1054293	cg14295102	0.000207333215736354	CCL19_F24
1054294	cg21055910	-7.97717487896088e-05	CCL19_F24
1054295	cg04880139	-0.000133394405613145	CCL19_F24
1054296	cg14574038	-0.000180314231615138	CCL19_F24
1054297	cg26611353	-0.000313334051699386	CCL19_F24
1054298	cg26454172	-0.00028361284988069	CCL19_F24
1054299	cg13991072	-0.000139566759192361	CCL19_F24
1054300	cg03558954	0.000127391394497276	CCL19_F24
1054301	cg23630304	5.81471548169016e-05	CCL19_F24
1054302	cg06884384	0.000433245741893346	CCL19_F24
1054303	cg18283673	-5.10756884530631e-05	CCL19_F24
1054304	cg00703422	2.65042995297667e-05	CCL19_F24
1054305	cg01848464	-5.31459327420668e-05	CCL19_F24
1054306	cg01052897	1.91674114526385e-05	CCL19_F24
1054307	cg08216584	-5.82098051273804e-05	CCL19_F24
1054308	cg00344572	-0.000258572767875776	CCL19_F24
1054309	cg14557669	-0.000309953708068405	CCL19_F24
1054310	cg07930746	6.57164741058052e-05	CCL19_F24
1054311	cg16989380	-8.11807034197904e-05	CCL19_F24
1054312	cg23164083	-0.000678860015338587	CCL19_F24
1054313	cg09068031	-4.53179495318522e-05	CCL19_F24
1054314	cg25524464	-4.92996684987677e-05	CCL19_F24
1054315	cg07323991	-0.000237543739269741	CCL19_F24
1054316	cg25807559	-0.000113013371478787	CCL19_F24
1054317	cg13496998	0.000259145894019523	CCL19_F24
1054318	cg02624339	-0.000462670402194482	CCL19_F24
1054319	cg09597645	-0.000120447479994947	CCL19_F24
1054320	cg03625406	-0.000400426313723145	CCL19_F24
1054321	cg05569768	0.000297785272373818	CCL19_F24
1054322	cg05762256	0.000352007923949554	CCL19_F24
1054323	cg26807912	-0.000769796953325299	CCL19_F24
1054324	cg18122392	-3.92990098729396e-05	CCL19_F24
1054325	cg19975916	0.000726415203789887	CCL19_F24
1054326	cg02379348	0.000133733850635024	CCL19_F24
1054327	cg18413025	0.000213215588388084	CCL19_F24
1054328	cg04883592	0.000536418114856099	CCL19_F24
1054329	cg18971923	-0.000313209988226047	CCL19_F24
1054330	cg05604874	-0.000227950034268219	CCL19_F24
1054331	cg16920303	-0.000163123148646352	CCL19_F24
1054332	cg27280172	-0.000119464359270407	CCL19_F24
1054333	cg11207300	3.49437208975961e-05	CCL19_F24
1054334	cg09687334	0.000217893385562296	CCL19_F24
1054335	cg05026214	-0.000147273594547652	CCL19_F24
1054336	cg06884478	6.31199000801234e-05	CCL19_F24
1054337	cg27463152	-0.000926823590373949	CCL19_F24
1054338	cg05125667	0.0022413961951314	CCL19_F24
1054339	cg18891815	-0.0001725051248553	CCL19_F24
1054340	cg21479923	0.000179463844974281	CCL19_F24
1054341	cg08541155	-0.00030112743083069	CCL19_F24
1054342	cg09966445	-0.000124680512254548	CCL19_F24
1054343	cg07019857	-0.00118786881810489	CCL19_F24
1054344	cg12301216	0.000160835490376979	CCL19_F24
1054345	cg11350189	-0.000978049811448003	CCL19_F24
1054346	cg13676215	-4.87075165785681e-05	CCL19_F24
1054347	cg10849737	2.78881899317285e-05	CCL19_F24
1054348	cg21805118	0.000323207620106258	CCL19_F24
1054349	cg08917944	-0.000359478987994411	CCL19_F24
1054350	cg05901415	0.000248571151504411	CCL19_F24
1054351	cg27267198	-1.13782315707899e-05	CCL19_F24
1054352	cg17406092	0.00018634123828458	CCL19_F24
1054353	cg08404225	3.97437961412136e-05	CCL19_F24
1054354	cg15572951	-0.000376479172259558	CCL19_F24
1054355	cg00987049	7.25167492017485e-05	CCL19_F24
1054356	cg03033344	0.000601555900438316	CCL19_F24
1054357	cg16600012	-7.27808520896538e-05	CCL19_F24
1054358	cg04740931	-0.000118464923192049	CCL19_F24
1054359	cg08675901	2.86845872976465e-05	CCL19_F24
1054360	cg20687098	0.000167481367619356	CCL19_F24
1054361	cg13959726	0.000233997927234953	CCL19_F24
1054362	cg20244343	-0.000201745882783851	CCL19_F24
1054363	cg06112835	-0.000640054470620935	CCL19_F24
1054364	cg16307474	-1.22124651612772e-05	CCL19_F24
1054365	cg17129965	0.0018313761972072	CCL19_F24
1054366	cg01871875	6.78795566313372e-06	CCL19_F24
1054367	cg03177100	-0.000146325899716559	CCL19_F24
1054368	cg06202614	-0.000962326103173167	CCL19_F24
1054369	cg07197130	-7.86785639616795e-05	CCL19_F24
1054370	cg19611886	-0.000141828104790032	CCL19_F24
1054371	cg15089218	3.77116953814096e-05	CCL19_F24
1054372	cg15349696	-4.21459974046155e-06	CCL19_F24
1054373	cg18081580	-1.15095494189514e-06	CCL19_F24
1054374	cg20335309	0.000556702844103896	CCL19_F24
1054375	cg13573375	0.000176719674169846	CCL19_F24
1054376	cg22714168	-0.000162876763641767	CCL19_F24
1054377	cg17642929	-3.85053001624449e-05	CCL19_F24
1054378	cg17183531	-8.29259719985488e-05	CCL19_F24
1054379	cg26097018	8.87433090608093e-06	CCL19_F24
1054380	cg19656615	-1.10569174797627e-06	CCL19_F24
1054381	cg02193146	-0.000446406839104454	CCL19_F24
1054382	cg11872019	-0.000448980290693303	CCL19_F24
1054383	cg02999711	7.02672005717083e-06	CCL19_F24
1054384	cg24683984	-0.000206811955826468	CCL19_F24
1054385	cg26711180	0.000194624058857261	CCL19_F24
1054386	cg03409668	3.48738367807403e-05	CCL19_F24
1054387	cg18416503	0.000520040269646599	CCL19_F24
1054388	cg19414189	-0.000290600184883529	CCL19_F24
1054389	cg25640096	-0.000712358940099961	CCL19_F24
1054390	cg00357176	-0.000169906035112051	CCL19_F24
1054391	cg08430157	0.000433918736132908	CCL19_F24
1054392	cg23350985	0.00019351773051118	CCL19_F24
1054393	cg14185420	-0.000494531703204766	CCL19_F24
1054394	cg06651779	0.000431915732563035	CCL19_F24
1054395	cg03694138	-0.000283801906295714	CCL19_F24
1054396	cg11616457	-0.000213286852128006	CCL19_F24
1054397	cg08217381	-0.000522262414920891	CCL19_F24
1054398	cg09861977	0.000319961355468792	CCL19_F24
1054399	cg13430489	-0.000724885530046849	CCL19_F24
1054400	cg03200811	1.25892477765947e-05	CCL19_F24
1054401	cg13420277	0.000184013595915403	CCL19_F24
1054402	cg17207746	-0.000382972062713155	CCL19_F24
1054403	cg20776772	-4.02450919857811e-05	CCL19_F24
1054404	cg21588594	-0.00012668406918532	CCL19_F24
1054405	cg04636193	-0.00494888389988114	CCL19_F24
1054406	cg05448032	-5.71330614680304e-05	CCL19_F24
1054407	cg08021615	-1.30549290940644e-05	CCL19_F24
1054408	cg08041987	-0.000298798589334597	CCL19_F24
1054409	cg03863821	-9.5558684668189e-05	CCL19_F24
1054410	cg03402926	-0.000414294764694415	CCL19_F24
1054411	cg23793110	3.53495030356291e-06	CCL19_F24
1054412	cg21126614	0.000664485465115546	CCL19_F24
1054413	cg27253782	-0.000292225416869659	CCL19_F24
1054414	cg20221591	-0.000158018551229051	CCL19_F24
1054415	cg10366452	-9.7489209506346e-05	CCL19_F24
1054416	cg00787180	0.000513671615786447	CCL19_F24
1054417	cg08939847	-7.09578434827486e-05	CCL19_F24
1054418	cg01935992	-9.1693419653266e-05	CCL19_F24
1054419	cg16175700	0.000872426950017506	CCL19_F24
1054420	cg03157588	-0.000120139622161533	CCL19_F24
1054421	cg04225473	0.00012149824805655	CCL19_F24
1054422	cg20293888	-0.000401364177858734	CCL19_F24
1054423	cg16368959	0.000397054370310728	CCL19_F24
1054424	cg07833011	-0.000295905209313939	CCL19_F24
1054425	cg07650396	0.000247928464655579	CCL19_F24
1054426	cg12429610	0.000166517707355276	CCL19_F24
1054427	cg11666326	0.00368455031566526	CCL19_F24
1054428	cg03462525	-5.68268964752182e-05	CCL19_F24
1054429	cg06893785	0.000344076682750604	CCL19_F24
1054430	cg01678903	-0.000382222707518418	CCL19_F24
1054431	cg05864763	2.33491051382719e-05	CCL19_F24
1054432	cg25434970	0.0017972247350116	CCL19_F24
1054433	cg27175447	1.24231368032775e-05	CCL19_F24
1054434	cg02844387	0.000483697202679935	CCL19_F24
1054435	cg20695627	-0.000709218356163984	CCL19_F24
1054436	cg16437385	-0.000179229326083226	CCL19_F24
1054437	cg13830791	-2.20700426391379e-05	CCL19_F24
1054438	cg22232207	0.000156044712930451	CCL19_F24
1054439	cg16277843	0.000496708094223252	CCL19_F24
1054440	cg22360761	9.81356434218212e-05	CCL19_F24
1054441	cg13732185	-0.000417843588124398	CCL19_F24
1054442	cg23398948	-0.000233193051618749	CCL19_F24
1054443	cg05588809	-0.000348221566749131	CCL19_F24
1054444	cg20825355	-0.000339368668305541	CCL19_F24
1054445	cg12845650	0.000447477593725944	CCL19_F24
1054446	cg19456143	-3.81651740476101e-05	CCL19_F24
1054447	cg22056480	3.71612832886872e-05	CCL19_F24
1054448	cg26297198	-0.000129182103161	CCL19_F24
1054449	cg16062079	-0.000463589934754751	CCL19_F24
1054450	cg04212229	-0.000159218425063581	CCL19_F24
1054451	cg12559997	9.32484580390937e-05	CCL19_F24
1054452	cg04931493	-0.000453305022249032	CCL19_F24
1054453	cg20309393	1.47485963727938e-05	CCL19_F24
1054454	cg14759787	-0.000202028579794952	CCL19_F24
1054455	cg15397898	-0.000170364400521123	CCL19_F24
1054456	cg16172240	-0.000672580704700273	CCL19_F24
1054457	cg13787768	3.71673449233911e-05	CCL19_F24
1054458	cg00921934	-5.62870172762063e-05	CCL19_F24
1054459	cg07926232	-0.000117439444652636	CCL19_F24
1054460	cg05654550	-0.000177249680551986	CCL19_F24
1054461	cg00807008	-0.000800441741337574	CCL19_F24
1054462	cg01087801	-0.000127370282728915	CCL19_F24
1054463	cg21653710	0.00047747820521596	CCL19_F24
1054464	cg22063139	-8.29769416019366e-05	CCL19_F24
1054465	cg11705415	0.00191900593189876	CCL19_F24
1054466	cg16589249	3.38227381599103e-05	CCL19_F24
1054467	cg09952222	-0.00054580938155687	CCL19_F24
1054468	cg07279157	-0.000198695384983164	CCL19_F24
1054469	cg04610742	0.000191633164538982	CCL19_F24
1054470	cg12960319	-3.02667159288606e-05	CCL19_F24
1054471	cg11250194	-0.000871739400105418	CCL19_F24
1054472	cg19560656	-0.000136691878096027	CCL19_F24
1054473	cg13541552	-0.000143261960764549	CCL19_F24
1054474	cg07744152	-7.07040417021777e-05	CCL19_F24
1054475	cg16473184	-5.75913118540019e-06	CCL19_F24
1054476	cg09954197	0.000411434856020404	CCL19_F24
1054477	cg16793370	6.86714753037259e-05	CCL19_F24
1054478	cg14708940	0.000454757225330469	CCL19_F24
1054479	cg19626546	-2.16839543438314e-05	CCL19_F24
1054480	cg04707706	-0.000207205453315474	CCL19_F24
1054481	cg16879110	-0.000708664687100358	CCL19_F24
1054482	cg16844292	0.0004965282079591	CCL19_F24
1054483	cg20027784	-0.000384309788319596	CCL19_F24
1054484	cg01519299	4.61451398194724e-05	CCL19_F24
1054485	cg10110335	0.000367218794436714	CCL19_F24
1054486	cg03345454	0.00137251669993856	CCL19_F24
1054487	cg27467578	1.31509530743758e-05	CCL19_F24
1054488	cg14778173	0.000198496579527296	CCL19_F24
1054489	cg12466882	3.40360946426727e-05	CCL19_F24
1054490	cg26629625	0.000277141024877533	CCL19_F24
1054491	cg26556020	0.000299752171891022	CCL19_F24
1054492	cg03089865	-0.00014248117223891	CCL19_F24
1054493	cg00604425	-0.000263262064703478	CCL19_F24
1054494	cg00093140	0.000376309937151945	CCL19_F24
1054495	cg13862330	6.81866379105077e-05	CCL19_F24
1054496	cg20595818	-0.000175380262371645	CCL19_F24
1054497	cg00513984	0.000129673808510187	CCL19_F24
1054498	cg22297065	-0.000350507675802723	CCL19_F24
1054499	cg05913590	-0.000484002423041153	CCL19_F24
1054500	cg26347089	0.000429220007520147	CCL19_F24
1054501	cg11337929	0.000612964831184393	CCL19_F24
1054502	cg14192641	0.000214915274448147	CCL19_F24
1054503	cg14088532	-9.31614765882963e-05	CCL19_F24
1054504	cg01863495	-7.73598057634432e-05	CCL19_F24
1054505	cg01543583	0.00163621812079349	CCL19_F24
1054506	cg12091575	0.000207569471152776	CCL19_F24
1054507	cg21008145	-0.000112559286772283	CCL19_F24
1054508	cg03899772	-0.000187287435387991	CCL19_F24
1054509	cg14234394	-0.000502493559154645	CCL19_F24
1054510	cg04956723	-2.12813885052886e-05	CCL19_F24
1054511	cg18089470	3.91438327374648e-07	CCL19_F24
1054512	cg07518851	0.000117860146561589	CCL19_F24
1054513	cg07853063	0.000849837932913917	CCL19_F24
1054514	cg10776061	0.00103735919490652	CCL19_F24
1054515	cg06052200	0.000320022183542372	CCL19_F24
1054516	cg05142160	-4.23726243450713e-05	CCL19_F24
1054517	cg10569790	-0.000184615930867119	CCL19_F24
1054518	cg11846216	7.75241501076484e-05	CCL19_F24
1054519	cg20247011	-0.000104491804751014	CCL19_F24
1054520	cg05592292	0.000284083796445714	CCL19_F24
1054521	cg02644728	0.000342551635833978	CCL19_F24
1054522	cg09578605	-7.04806454197142e-05	CCL19_F24
1054523	cg00923481	0.000201712602579915	CCL19_F24
1054524	cg25613180	-6.19098172477541e-05	CCL19_F24
1054525	cg23363484	-0.000250561794164216	CCL19_F24
1054526	cg02743437	0.000125110092769102	CCL19_F24
1054527	cg01206017	7.18198105409027e-05	CCL19_F24
1054528	cg10886794	0.000267417390537601	CCL19_F24
1054529	cg10930293	-0.000109317046893903	CCL19_F24
1054530	cg16803315	0.00019868019112599	CCL19_F24
1054531	cg22299966	-0.000251877617909692	CCL19_F24
1054532	cg05482022	5.47774556803321e-05	CCL19_F24
1054533	cg06501536	-0.000310095019899793	CCL19_F24
1054534	cg21279804	-0.000148650264554074	CCL19_F24
1054535	cg20866389	0.000221375147339239	CCL19_F24
1054536	cg25884442	-0.000113628431161042	CCL19_F24
1054537	cg19328630	-2.68653256277146e-05	CCL19_F24
1054538	cg04125955	0.000658230260540103	CCL19_F24
1054539	cg05733780	4.51982134934907e-05	CCL19_F24
1054540	cg02855936	0.000273227379096338	CCL19_F24
1054541	cg03453431	-0.0015996834150773	CCL19_F24
1054542	cg04300717	0.000299419596754178	CCL19_F24
1054543	cg02409829	-0.000157617922918771	CCL19_F24
1054544	cg14195648	0.000152890545784934	CCL19_F24
1054545	cg15396877	0.000167895931114531	CCL19_F24
1054546	cg10075405	-0.000152257217090773	CCL19_F24
1054547	cg01408871	2.36027517611614e-05	CCL19_F24
1054548	cg17723122	0.000363393544188617	CCL19_F24
1054549	cg08526796	7.14543982611512e-05	CCL19_F24
1054550	cg09445705	-2.53600162783418e-05	CCL19_F24
1054551	cg11133714	-0.000240216400042206	CCL19_F24
1054552	cg27190240	3.19729293032795e-05	CCL19_F24
1054553	cg26739327	-9.47304236005782e-06	CCL19_F24
1054554	cg25498731	-0.000345254548293093	CCL19_F24
1054555	cg16139302	-0.00109190760978699	CCL19_F24
1054556	cg05585947	5.96420078032534e-05	CCL19_F24
1054557	cg06193732	-0.000199815448207295	CCL19_F24
1054558	cg22946767	-0.000324553435913287	CCL19_F24
1054559	cg05386077	3.99750916001126e-05	CCL19_F24
1054560	cg02286193	0.00018676804262314	CCL19_F24
1054561	cg00016593	-2.23524682237931e-05	CCL19_F24
1054562	cg03721154	3.39340500276295e-05	CCL19_F24
1054563	cg17671199	0.000150775851528408	CCL19_F24
1054564	cg26308814	-0.000347915060023803	CCL19_F24
1054565	cg09820378	1.68667889588205e-05	CCL19_F24
1054566	cg06382930	0.000661017638983514	CCL19_F24
1054567	cg04248979	-0.000548589199711055	CCL19_F24
1054568	cg03241816	-0.000241772874901148	CCL19_F24
1054569	cg05016806	0.000122543718471162	CCL19_F24
1054570	cg14652657	-0.000459450319991101	CCL19_F24
1054571	cg01600565	0.000225012086799682	CCL19_F24
1054572	cg20066792	0.000217522454037945	CCL19_F24
1054573	cg02809075	-0.00051856297881617	CCL19_F24
1054574	cg09496789	9.32419937918961e-05	CCL19_F24
1054575	cg19991291	7.90147731437116e-05	CCL19_F24
1054576	cg26155084	0.000195291996419523	CCL19_F24
1054577	cg17920058	2.02084485760849e-05	CCL19_F24
1054578	cg03347022	-0.000265594820705235	CCL19_F24
1054579	cg03417413	8.46974635434203e-05	CCL19_F24
1054580	cg24943761	0.000374811153746482	CCL19_F24
1054581	cg04790480	-0.000573239917347747	CCL19_F24
1054582	cg12064459	0.000324125714196312	CCL19_F24
1054583	cg03626541	0.000503358301260168	CCL19_F24
1054584	cg18049414	5.80694248944366e-05	CCL19_F24
1054585	cg15226219	-2.18602861923191e-05	CCL19_F24
1054586	cg23630106	-0.000189426908158885	CCL19_F24
1054587	cg15433996	0.000664292031441892	CCL19_F24
1054588	cg11133658	-0.00181868177495329	CCL19_F24
1054589	cg11233741	-0.000108550708381622	CCL19_F24
1054590	cg25491040	-0.000633776120621847	CCL19_F24
1054591	cg08095929	-0.000170127949765581	CCL19_F24
1054592	cg17132506	0.000161240659640521	CCL19_F24
1054593	cg00099383	-0.000325323343739087	CCL19_F24
1054594	cg06355422	0.000400548013817951	CCL19_F24
1054595	cg25403825	0.000336544031660907	CCL19_F24
1054596	cg21415450	0.000150482004497002	CCL19_F24
1054597	cg03225548	1.29249771660456e-05	CCL19_F24
1054598	cg10253772	-0.000235682717667858	CCL19_F24
1054599	cg08672695	0.000135979121350982	CCL19_F24
1054600	cg13069052	0.000348226743739079	CCL19_F24
1054601	cg21245903	-8.5364813427597e-05	CCL19_F24
1054602	cg20018106	9.37823471409319e-06	CCL19_F24
1054603	cg10143883	0.000257844032670042	CCL19_F24
1054604	cg11663249	5.8080024451848e-05	CCL19_F24
1054605	cg19786552	-7.81960507304901e-05	CCL19_F24
1054606	cg00906360	0.000182552861357296	CCL19_F24
1054607	cg13325414	0.000377309661547966	CCL19_F24
1054608	cg25607226	0.000265626001016432	CCL19_F24
1054609	cg06995135	-0.000858946698027006	CCL19_F24
1054610	cg00318166	9.34615530140228e-05	CCL19_F24
1054611	cg18190866	-0.0001155549261873	CCL19_F24
1054612	cg14711743	7.88341719977966e-05	CCL19_F24
1054613	cg18183698	0.000408470120432126	CCL19_F24
1054614	cg24168221	0.00035223664333223	CCL19_F24
1054615	cg03272066	-0.000177864563193644	CCL19_F24
1054616	cg23371800	0.000656254703491598	CCL19_F24
1054617	cg06130289	3.79933873033112e-05	CCL19_F24
1054618	cg08897939	0.000253620462121169	CCL19_F24
1054619	cg11660018	0.00028880031849356	CCL19_F24
1054620	cg09086151	-0.00103078040499905	CCL19_F24
1054621	cg25221975	0.000313774784394414	CCL19_F24
1054622	cg07831969	0.00015812589943868	CCL19_F24
1054623	cg09315887	9.25091494748088e-05	CCL19_F24
1054624	cg10664343	-3.86257025787074e-05	CCL19_F24
1054625	cg04577162	0.000347008541775855	CCL19_F24
1054626	cg10806097	-0.000245167920066237	CCL19_F24
1054627	cg25914433	-0.000243100270209763	CCL19_F24
1054628	cg05346619	3.56343639845237e-05	CCL19_F24
1054629	cg09228785	5.15199328536253e-05	CCL19_F24
1054630	cg12964261	-0.000714690482872842	CCL19_F24
1054631	cg10234330	-0.0001932690161729	CCL19_F24
1054632	cg15291983	-0.000122506864251891	CCL19_F24
1054633	cg10925265	-0.00153902185000934	CCL19_F24
1054634	cg16756689	-0.000422284293823937	CCL19_F24
1054635	cg19007622	-0.000157181034719183	CCL19_F24
1054636	cg14615010	-0.000201779678894448	CCL19_F24
1054637	cg21756208	-0.000238643852588642	CCL19_F24
1054638	cg01074584	0.000101489723156601	CCL19_F24
1054639	cg15529542	-3.89241321537157e-06	CCL19_F24
1054640	cg21136271	-0.000167478831924277	CCL19_F24
1054641	cg27561306	-3.16272524329192e-05	CCL19_F24
1054642	cg06924602	0.000145682878351889	CCL19_F24
1054643	cg07324172	0.000703612078693939	CCL19_F24
1054644	cg26869211	-0.000208913109500644	CCL19_F24
1054645	cg27540972	-0.000130777347398725	CCL19_F24
1054646	cg12296472	-3.91024357039328e-06	CCL19_F24
1054647	cg14775659	-8.39511049422082e-05	CCL19_F24
1054648	cg10305829	0.000191068712784427	CCL19_F24
1054649	cg07116235	-0.000190165279841252	CCL19_F24
1054650	cg07186736	0.000333701289046626	CCL19_F24
1054651	cg18781121	0.000618180244657779	CCL19_F24
1054652	cg02351362	5.60014027053749e-05	CCL19_F24
1054653	cg00566209	5.81984024665058e-05	CCL19_F24
1054654	cg16563691	0.000466361736707442	CCL19_F24
1054655	cg01237202	7.98179477725343e-05	CCL19_F24
1054656	cg19687311	-6.82842098616417e-05	CCL19_F24
1054657	cg05095647	0.00277019008464199	CCL19_F24
1054658	cg26823666	0.00158050716068244	CCL19_F24
1054659	cg00102060	-0.000343517470301864	CCL19_F24
1054660	cg26313657	-0.000295641461615799	CCL19_F24
1054661	cg05566310	0.000191033897954029	CCL19_F24
1054662	cg22812614	0.000466857017222123	CCL19_F24
1054663	cg23466163	4.4481031432268e-05	CCL19_F24
1054664	cg24702814	-0.000313235874531658	CCL19_F24
1054665	cg19155934	0.000189917326796449	CCL19_F24
1054666	cg02297974	0.000599952604793102	CCL19_F24
1054667	cg13746101	-0.000416963818258415	CCL19_F24
1054668	cg10788750	0.00146834724953251	CCL19_F24
1054669	cg13978566	3.69267641047856e-05	CCL19_F24
1054670	cg04921424	0.000255083708822384	CCL19_F24
1054671	cg06808522	0.000436264202912905	CCL19_F24
1054672	cg17303796	-0.000412986820549695	CCL19_F24
1054673	cg05758962	0.000250458478953576	CCL19_F24
1054674	cg09758164	0.000116995039952083	CCL19_F24
1054675	cg02686140	0.000298224199508395	CCL19_F24
1054676	cg07263960	2.02668028082753e-05	CCL19_F24
1054677	cg23529822	0.000168058772977959	CCL19_F24
1054678	cg06790244	0.000476476723776742	CCL19_F24
1054679	cg20205078	-0.000113787601596533	CCL19_F24
1054680	cg08687685	-0.000148084140271667	CCL19_F24
1054681	cg22596667	-8.01798206280782e-05	CCL19_F24
1054682	cg07817266	-0.000418082998328303	CCL19_F24
1054683	cg05920182	0.000265335424808832	CCL19_F24
1054684	cg07030516	2.33408695425215e-05	CCL19_F24
1054685	cg08388302	-0.000462590434117517	CCL19_F24
1054686	cg01046905	-0.000948019311624649	CCL19_F24
1054687	cg17738213	-2.92919639189824e-05	CCL19_F24
1054688	cg22144900	0.00172951483154667	CCL19_F24
1054689	cg25206146	0.000201489816777609	CCL19_F24
1054690	cg09083187	0.000577719673261653	CCL19_F24
1054691	cg10025714	0.000198239815481053	CCL19_F24
1054692	cg05203714	-0.00016267518742527	CCL19_F24
1054693	cg19915361	0.000363587757679759	CCL19_F24
1054694	cg03242265	0.00236147902316762	CCL19_F24
1054695	cg09550041	0.000106958830006362	CCL19_F24
1054696	cg21940602	8.61206237551876e-05	CCL19_F24
1054697	cg19998408	-0.000796540293340344	CCL19_F24
1054698	cg27141807	-0.00173858748881559	CCL19_F24
1054699	cg07724074	-4.10514878020477e-05	CCL19_F24
1054700	cg22167526	-0.000155578015702645	CCL19_F24
1054701	cg16508098	-0.000167044503947022	CCL19_F24
1054702	cg04636307	-0.000352045065219596	CCL19_F24
1054703	cg14837082	-9.13359384412097e-05	CCL19_F24
1054704	cg22075141	0.000299417063257737	CCL19_F24
1054705	cg13087299	0.000254051265241384	CCL19_F24
1054706	cg07340308	0.000224009705093799	CCL19_F24
1054707	cg00685116	0.000170086558472936	CCL19_F24
1054708	cg14282182	8.90684841259764e-05	CCL19_F24
1054709	cg16311163	-0.00010220199890869	CCL19_F24
1054710	cg10938788	-0.00011069557709165	CCL19_F24
1054711	cg16392942	-0.000493925391207911	CCL19_F24
1054712	cg08863528	0.000449316754474832	CCL19_F24
1054713	cg23475489	0.00053871127466116	CCL19_F24
1054714	cg17936229	-6.89026823130932e-05	CCL19_F24
1054715	cg12740316	0.000341867905685708	CCL19_F24
1054716	cg13759601	0.000129294381727565	CCL19_F24
1054717	cg23470139	-0.000189412312473054	CCL19_F24
1054718	cg27098432	0.000140318306360644	CCL19_F24
1054719	cg00675940	0.000110378964453881	CCL19_F24
1054720	cg22404125	-0.000460064826906087	CCL19_F24
1054721	cg25414165	0.000511895589689139	CCL19_F24
1054722	cg05822888	-0.000443717336630338	CCL19_F24
1054723	cg06779890	0.000522288961838671	CCL19_F24
1054724	cg02555788	-4.59032502335212e-05	CCL19_F24
1054725	cg17510849	-0.000991855538290566	CCL19_F24
1054726	cg15645885	0.00031114152205058	CCL19_F24
1054727	cg09075968	-0.000109748172156892	CCL19_F24
1054728	cg05404459	0.000290073316016299	CCL19_F24
1054729	cg12546392	-0.000179893546575669	CCL19_F24
1054730	cg03231275	-0.00104619856645607	CCL19_F24
1054731	cg21464115	0.000402120326040738	CCL19_F24
1054732	cg19929914	0.000256166445398359	CCL19_F24
1054733	cg24650267	-0.000150681222939016	CCL19_F24
1054734	cg16551513	-0.000652859882379194	CCL19_F24
1054735	cg19824502	-0.000389009897702302	CCL19_F24
1054736	cg04304036	-0.000309119093227448	CCL19_F24
1054737	cg10779492	9.78745944042912e-05	CCL19_F24
1054738	cg05818348	-0.000208549598728149	CCL19_F24
1054739	cg18763350	-0.000342148729176911	CCL19_F24
1054740	cg24623482	-2.914923235465e-05	CCL19_F24
1054741	cg02579509	6.78972854737975e-05	CCL19_F24
1054742	cg10074792	0.000227871449845553	CCL19_F24
1054743	cg04308510	4.96472773203946e-05	CCL19_F24
1054744	cg12662374	1.29618181918254e-05	CCL19_F24
1054745	cg04877622	7.81743211128254e-05	CCL19_F24
1054746	cg26622291	0.000116505235223244	CCL19_F24
1054747	cg23883596	6.10071263998996e-05	CCL19_F24
1054748	cg10863737	0.000359617629225296	CCL19_F24
1054749	cg26752465	-7.31143901346982e-05	CCL19_F24
1054750	cg13728149	-0.00089114765330769	CCL19_F24
1054751	cg19352832	0.000198838273525087	CCL19_F24
1054752	cg00348168	-0.000219165793422771	CCL19_F24
1054753	cg25443943	0.000170534618075664	CCL19_F24
1054754	cg13577774	-0.000706891299138036	CCL19_F24
1054755	cg02759482	5.06423329754204e-05	CCL19_F24
1054756	cg05522042	0.000599229966228727	CCL19_F24
1054757	cg11553308	-0.000679875007157184	CCL19_F24
1054758	cg12635919	0.000318244517452179	CCL19_F24
1054759	cg11138317	-5.5188959185264e-05	CCL19_F24
1054760	cg05355684	-3.14535132230557e-05	CCL19_F24
1054761	cg00201457	-0.000141280414090602	CCL19_F24
1054762	cg26729985	-0.000303358474466158	CCL19_F24
1054763	cg10104487	-0.000707664987361126	CCL19_F24
1054764	cg27305029	-0.000721857647529869	CCL19_F24
1054765	cg03657350	0.000441694391679141	CCL19_F24
1054766	cg06109496	-0.000551239385912836	CCL19_F24
1054767	cg01823708	-0.000562267697443277	CCL19_F24
1054768	cg03480722	0.000156788661865029	CCL19_F24
1054769	cg02224138	7.34531213036648e-05	CCL19_F24
1054770	cg19134399	-0.000156429610516278	CCL19_F24
1054771	cg14800712	-0.000919913512123407	CCL19_F24
1054772	cg24749470	3.37765706693295e-05	CCL19_F24
1054773	cg03388769	-2.11731810127229e-05	CCL19_F24
1054774	cg11123644	-0.000713256547920047	CCL19_F24
1054775	cg08106503	1.95638102556014e-05	CCL19_F24
1054776	cg13543667	0.00028379059768086	CCL19_F24
1054777	cg19324996	9.73379805954704e-05	CCL19_F24
1054778	cg16528596	2.96505419084433e-06	CCL19_F24
1054779	cg08728004	0.000378226216974168	CCL19_F24
1054780	cg07986163	-0.000224846755352944	CCL19_F24
1054781	cg21373189	1.29638582528114e-05	CCL19_F24
1054782	cg22012783	5.84257086290691e-05	CCL19_F24
1054783	cg12112853	-0.000219487656722749	CCL19_F24
1054784	cg20323915	0.000243394337354129	CCL19_F24
1054785	cg17361881	0.000159119543018134	CCL19_F24
1054786	cg01229061	-0.000934610415334732	CCL19_F24
1054787	cg13116906	-0.000504120340962677	CCL19_F24
1054788	cg02244374	-0.000174391627977553	CCL19_F24
1054789	cg07935482	-0.000189974406054098	CCL19_F24
1054790	cg12291294	-0.000758419112170925	CCL19_F24
1054791	cg06049868	5.28538455706898e-05	CCL19_F24
1054792	cg15509953	0.000197793958730894	CCL19_F24
1054793	cg12004295	-0.00016218290422454	CCL19_F24
1054794	cg23698271	0.00169655799417988	CCL19_F24
1054795	cg01568228	-0.000166049253741885	CCL19_F24
1054796	cg18507032	-2.38798626878927e-05	CCL19_F24
1054797	cg04259560	-0.00053616280610485	CCL19_F24
1054798	cg00660989	-1.45406059206416e-05	CCL19_F24
1054799	cg10460454	-0.000469254077014942	CCL19_F24
1054800	cg05816188	0.000643316085614404	CCL19_F24
1054801	cg18543074	-0.000113594172613303	CCL19_F24
1054802	cg11758853	-0.000671234482509762	CCL19_F24
1054803	cg13555116	-8.97507648826235e-05	CCL19_F24
1054804	cg21991209	1.43803568583866e-05	CCL19_F24
1054805	cg00268965	-6.06670761423434e-05	CCL19_F24
1054806	cg16496817	0.000448827095242659	CCL19_F24
1054807	cg18879067	7.79187077891914e-05	CCL19_F24
1054808	cg20938085	0.000127876832463877	CCL19_F24
1054809	cg26516498	0.000308570129670456	CCL19_F24
1054810	cg15680620	0.000212190598941862	CCL19_F24
1054811	cg20525221	0.00027382050487442	CCL19_F24
1054812	cg16570202	-7.21594816025517e-05	CCL19_F24
1054813	cg06664693	-0.000215948323865501	CCL19_F24
1054814	cg03286662	0.000140350007080446	CCL19_F24
1054815	cg06174330	-0.000443159268712996	CCL19_F24
1054816	cg01343363	0.000923179765675678	CCL19_F24
1054817	cg07668558	5.7202100547523e-05	CCL19_F24
1054818	cg23492415	-0.000881213311947205	CCL19_F24
1054819	cg05515866	-0.000535385662232969	CCL19_F24
1054820	cg09459451	-0.000197976370461751	CCL19_F24
1054821	cg05919202	0.000118968014465172	CCL19_F24
1054822	ch.10.83255157R	5.6514817091091e-05	CCL19_F24
1054823	cg21074656	-0.00138084614310063	CCL19_F24
1054824	cg17047829	0.000360548505590693	CCL19_F24
1054825	cg08238319	0.00150497599951856	CCL19_F24
1054826	cg24666970	-0.000316796874101068	CCL19_F24
1054827	cg06600719	-0.000224554023319982	CCL19_F24
1054828	cg01996020	0.000589427124488771	CCL19_F24
1054829	cg16758800	4.18234411697898e-05	CCL19_F24
1054830	cg27424567	-0.00111841371083058	CCL19_F24
1054831	cg06326800	-0.000624751407668689	CCL19_F24
1054832	cg19673329	-7.52892472679072e-05	CCL19_F24
1054833	cg14207114	0.000883612425847386	CCL19_F24
1054834	cg05350220	0.000642204833728218	CCL19_F24
1054835	cg16576930	0.00101213707403778	CCL19_F24
1054836	cg17205717	-0.000626012211956081	CCL19_F24
1054837	cg24268446	-3.18105656481872e-05	CCL19_F24
1054838	cg13620490	6.56586912292207e-05	CCL19_F24
1054839	cg14195178	-0.00263599533618745	CCL19_F24
1054840	cg13892472	-0.000130775971430776	CCL19_F24
1054841	cg13207180	0.000264601213811832	CCL19_F24
1054842	cg11197020	-0.000326468919936118	CCL19_F24
1054843	cg18223625	-3.57768877308101e-05	CCL19_F24
1054844	cg03108373	-7.62695411138979e-05	CCL19_F24
1054845	cg25804308	-0.000270331793145193	CCL19_F24
1054846	cg06604589	7.38510028145575e-05	CCL19_F24
1054847	cg08470863	0.00069053366463267	CCL19_F24
1054848	cg02562005	-3.18385258897507e-05	CCL19_F24
1054849	cg07620621	0.000156855281928979	CCL19_F24
1054850	cg16127724	1.38031664103242e-05	CCL19_F24
1054851	cg13993860	-8.85080018951071e-05	CCL19_F24
1054852	cg00330609	-0.000395532234401266	CCL19_F24
1054853	cg22333412	0.000274698237989054	CCL19_F24
1054854	cg13381235	4.68518185104451e-05	CCL19_F24
1054855	cg25310205	0.000214786761225843	CCL19_F24
1054856	cg20185773	0.000119646884147929	CCL19_F24
1054857	cg08657705	0.000203677986422886	CCL19_F24
1054858	cg02773403	2.04167768815227e-05	CCL19_F24
1054859	cg00971892	0.000496025566925536	CCL19_F24
1054860	cg03145815	-2.25717427994045e-05	CCL19_F24
1054861	cg10541139	-0.000335779797175016	CCL19_F24
1054862	cg17330842	-1.28318357486598e-05	CCL19_F24
1054863	cg00985247	-7.98545876796253e-05	CCL19_F24
1054864	cg01413005	-0.000160490300245393	CCL19_F24
1054865	cg19345921	-0.000201788591036228	CCL19_F24
1054866	cg03348196	0.000752228899753948	CCL19_F24
1054867	cg09065742	0.000171682768730053	CCL19_F24
1054868	cg06153964	2.5197167959608e-07	CCL19_F24
1054869	cg07532652	-7.63533384847584e-06	CCL19_F24
1054870	cg07043825	0.000568720791154851	CCL19_F24
1054871	cg26002634	-0.000209161398888689	CCL19_F24
1054872	cg03889368	6.96920664911078e-05	CCL19_F24
1054873	cg21419689	-0.000976934970056805	CCL19_F24
1054874	cg10637996	0.00021968868506627	CCL19_F24
1054875	cg12118504	-0.000154963045640481	CCL19_F24
1054876	cg01316532	6.42813609576e-05	CCL19_F24
1054877	cg01497434	-0.000245028536768241	CCL19_F24
1054878	cg13321114	-9.50047056254455e-05	CCL19_F24
1054879	cg15665497	-0.000167076506080938	CCL19_F24
1054880	cg26776353	-0.000470987547136341	CCL19_F24
1054881	cg03999669	-4.0092107258587e-05	CCL19_F24
1054882	cg00142482	-0.000161649236859126	CCL19_F24
1054883	cg17000139	2.98603854763935e-06	CCL19_F24
1054884	cg11925561	-0.000337209786637257	CCL19_F24
1054885	cg12693076	-0.000155495798717853	CCL19_F24
1054886	cg03982426	-0.000111597928376601	CCL19_F24
1054887	cg14966878	0.0002376957716358	CCL19_F24
1054888	cg02454636	9.63265707431748e-05	CCL19_F24
1054889	cg00661512	-0.000244157192005738	CCL19_F24
1054890	cg17330251	0.00214748252325982	CCL19_F24
1054891	cg25351741	-2.75828345045602e-05	CCL19_F24
1054892	cg15693779	9.74411790958412e-05	CCL19_F24
1054893	cg14583583	-0.000124733038206812	CCL19_F24
1054894	cg26728522	-1.11024854702543e-05	CCL19_F24
1054895	cg19396542	-9.4818310667804e-05	CCL19_F24
1054896	cg17279365	0.00063612661454808	CCL19_F24
1054897	cg02948944	0.000423601277428867	CCL19_F24
1054898	cg03884592	0.000531191397642354	CCL19_F24
1054899	cg20456136	-0.000167332706247055	CCL19_F24
1054900	cg15679550	-4.42132222042542e-05	CCL19_F24
1054901	cg04399443	-0.0013917751095514	CCL19_F24
1054902	cg20117275	-0.000232400365215684	CCL19_F24
1054903	cg26191710	0.000117785653580291	CCL19_F24
1054904	cg12843874	-0.000145707267936442	CCL19_F24
1054905	cg12282473	-0.000171329860082429	CCL19_F24
1054906	cg15352525	0.000513169043286481	CCL19_F24
1054907	cg27088635	0.000347573847117352	CCL19_F24
1054908	cg18212720	0.000123200373014433	CCL19_F24
1054909	cg05290737	9.98594327969458e-05	CCL19_F24
1054910	cg14633297	-0.000155883927200898	CCL19_F24
1054911	cg16801727	4.84981584933511e-05	CCL19_F24
1054912	cg13069531	-5.40409031254151e-05	CCL19_F24
1054913	cg07291184	0.000222916506563833	CCL19_F24
1054914	cg07170624	0.000158778406622734	CCL19_F24
1054915	cg15130625	0.000160759153992667	CCL19_F24
1054916	cg02705894	0.000192415201351486	CCL19_F24
1054917	cg07523712	0.000189057711769653	CCL19_F24
1054918	cg12552889	5.27777574878303e-05	CCL19_F24
1054919	cg10726357	-8.40044831092686e-05	CCL19_F24
1054920	cg17391518	-0.000162216082552176	CCL19_F24
1054921	cg08043513	0.00313380236883211	CCL19_F24
1054922	cg18177275	-0.000186037090000918	CCL19_F24
1054923	cg04126584	0.00061765308316189	CCL19_F24
1054924	cg16776717	-3.50635315712698e-05	CCL19_F24
1054925	cg18398498	-0.00056044258637242	CCL19_F24
1054926	cg11715991	-0.000228836075736523	CCL19_F24
1054927	cg00692088	-0.000175158291017512	CCL19_F24
1054928	cg25204172	0.00055493512596391	CCL19_F24
1054929	cg23369767	-0.000552755400353882	CCL19_F24
1054930	cg24171807	-0.000177339261400619	CCL19_F24
1054931	cg06409423	0.000146282333672407	CCL19_F24
1054932	cg02304767	0.000122488681313822	CCL19_F24
1054933	cg20465661	0.000804603394260958	CCL19_F24
1054934	cg07618085	-4.35659768845765e-05	CCL19_F24
1054935	cg13463465	0.000200019136659046	CCL19_F24
1054936	cg23194229	-0.000217525592387497	CCL19_F24
1054937	cg19631965	8.99571647583276e-05	CCL19_F24
1054938	cg00843506	-0.000115537347762665	CCL19_F24
1054939	cg14586387	3.06599191165354e-05	CCL19_F24
1054940	cg00632007	-0.000145368772631171	CCL19_F24
1054941	cg22570104	3.46935176994969e-05	CCL19_F24
1054942	cg21320095	-0.000154779800703063	CCL19_F24
1054943	cg11638447	0.000234108117461024	CCL19_F24
1054944	cg08128264	-0.000165539128962881	CCL19_F24
1054945	cg13280713	-0.000660875647292437	CCL19_F24
1054946	cg15717617	0.00164254338792372	CCL19_F24
1054947	cg09423221	-0.000752653517733636	CCL19_F24
1054948	cg01635522	0.00125976752590769	CCL19_F24
1054949	cg13227551	-0.000113255726492463	CCL19_F24
1054950	cg15210829	-0.000576832841839634	CCL19_F24
1054951	cg05969523	-0.000318831425953838	CCL19_F24
1054952	cg17172946	0.000184451399003497	CCL19_F24
1054953	cg04389994	-0.00105475463529802	CCL19_F24
1054954	cg04478428	0.000261029999734655	CCL19_F24
1054955	cg24287175	0.000412567685794757	CCL19_F24
1054956	cg10618267	-8.83892259467028e-05	CCL19_F24
1054957	cg25083732	-0.00107374617522368	CCL19_F24
1054958	cg08429705	-0.000187295449204159	CCL19_F24
1054959	cg27438152	0.00136674799806538	CCL19_F24
1054960	cg11981700	-0.000400016303371598	CCL19_F24
1054961	cg02211474	0.000208018517137438	CCL19_F24
1054962	cg09887323	0.000177346971519958	CCL19_F24
1054963	cg04025032	-0.000280050830157438	CCL19_F24
1054964	cg06194982	-0.000316107302155711	CCL19_F24
1054965	cg04286377	9.36452747523893e-05	CCL19_F24
1054966	cg04105270	3.8381973228346e-05	CCL19_F24
1054967	cg07585727	3.36201274806134e-05	CCL19_F24
1054968	cg17565789	-0.000338086512067417	CCL19_F24
1054969	cg00842370	0.000151227454332988	CCL19_F24
1054970	cg07142667	-0.000384730748394888	CCL19_F24
1054971	cg00139033	-0.00139033773386464	CCL19_F24
1054972	cg09771998	4.81528039349128e-05	CCL19_F24
1054973	cg17372101	-0.00026310087854952	CCL19_F24
1054974	cg02099102	0.00119155000463766	CCL19_F24
1054975	cg27583988	0.00035836189560265	CCL19_F24
1054976	cg12524894	0.000232163516728547	CCL19_F24
1054977	cg11383494	-1.91888235536782e-05	CCL19_F24
1054978	cg03561131	5.09428691508132e-05	CCL19_F24
1054979	cg11567902	-0.000485441953776207	CCL19_F24
1054980	cg13719966	-0.00132628223194534	CCL19_F24
1054981	cg01064256	-0.000338259535533308	CCL19_F24
1054982	cg17792843	-0.000326675524695736	CCL19_F24
1054983	cg13072775	0.000360949467518232	CCL19_F24
1054984	cg21874430	0.000168464669447493	CCL19_F24
1054985	cg18860301	-7.95625965245591e-06	CCL19_F24
1054986	cg15963484	-6.83000735706163e-05	CCL19_F24
1054987	cg06316599	0.000118169386816867	CCL19_F24
1054988	cg17217296	-0.000156094343877951	CCL19_F24
1054989	cg00618738	8.17731317813903e-07	CCL19_F24
1054990	cg18520119	5.14540899278312e-05	CCL19_F24
1054991	cg26112996	5.35427332615295e-05	CCL19_F24
1054992	cg08134070	-8.31958262346353e-05	CCL19_F24
1054993	cg02754572	-0.000476020447204176	CCL19_F24
1054994	cg05615153	0.00018517782765627	CCL19_F24
1054995	cg02991078	-0.000103444097375954	CCL19_F24
1054996	cg16731194	-2.44516945938613e-05	CCL19_F24
1054997	cg05673293	-0.000101347207198938	CCL19_F24
1054998	cg21044995	0.000527169056273647	CCL19_F24
1054999	cg24384127	0.000599659588032197	CCL19_F24
1055000	cg02580203	0.000928606820808469	CCL19_F24
1055001	cg20046862	-3.35106159342379e-05	CCL19_F24
1055002	cg22459924	0.000134122893362599	CCL19_F24
1055003	cg13876220	-0.00165538475152159	CCL19_F24
1055004	cg07173352	-0.00384098484905011	CCL19_F24
1055005	cg14947564	-0.000252486217957186	CCL19_F24
1055006	cg00803074	0.000465446003590502	CCL19_F24
1055007	cg21785750	-1.64678454317764e-05	CCL19_F24
1055008	cg11304573	9.40249396710123e-05	CCL19_F24
1055009	cg19839282	-0.000468333385531918	CCL19_F24
1055010	cg02341923	0.000758556755526503	CCL19_F24
1055011	cg26823290	7.5854161121854e-05	CCL19_F24
1055012	cg06665827	-0.000817015084368622	CCL19_F24
1055013	cg16339550	0.000733307960555245	CCL19_F24
1055014	cg09716545	0.000485612152553267	CCL19_F24
1055015	cg22970207	-0.000423197955081744	CCL19_F24
1055016	cg05554000	8.62260350930048e-07	CCL19_F24
1055017	cg04537362	-7.52323624152317e-05	CCL19_F24
1055018	cg09091771	5.22184810961274e-05	CCL19_F24
1055019	cg00188089	-0.000683801406535358	CCL19_F24
1055020	cg09716075	0.000151985224315496	CCL19_F24
1055021	cg26442529	0.000107404987144954	CCL19_F24
1055022	cg09089616	0.000319004351426233	CCL19_F24
1055023	cg17783565	0.0005208957317903	CCL19_F24
1055024	cg02119219	-7.16578353925792e-05	CCL19_F24
1055025	cg09238516	0.0003092652096767	CCL19_F24
1055026	cg16450200	-0.000148474984148632	CCL19_F24
1055027	cg12598581	-0.000564159378159181	CCL19_F24
1055028	cg07059784	-7.75176629365172e-05	CCL19_F24
1055029	cg11000817	0.000317817261446197	CCL19_F24
1055030	cg00465413	0.000646161994891566	CCL19_F24
1055031	cg14794023	-0.000179821633021309	CCL19_F24
1055032	cg23893202	-0.000183208547884195	CCL19_F24
1055033	cg18551922	-8.56988639062727e-05	CCL19_F24
1055034	cg04605940	0.000143472633119418	CCL19_F24
1055035	cg27578275	0.00013452129997772	CCL19_F24
1055036	cg25570096	5.81063044883138e-05	CCL19_F24
1055037	cg05500930	3.08560417682174e-05	CCL19_F24
1055038	cg14238625	0.000180055664586417	CCL19_F24
1055039	cg10177439	-0.000592819193895993	CCL19_F24
1055040	cg04527453	-0.000121250990620584	CCL19_F24
1055041	cg19711268	9.75755423652938e-06	CCL19_F24
1055042	cg11050045	-0.00091764101809197	CCL19_F24
1055043	cg05077417	-8.09060903584507e-05	CCL19_F24
1055044	cg10955352	0.00038154205589816	CCL19_F24
1055045	cg27359636	6.53591183658849e-05	CCL19_F24
1055046	cg16767652	-0.000160637669321308	CCL19_F24
1055047	cg09322373	0.000122469350255352	CCL19_F24
1055048	cg13011006	-1.0426834712707e-05	CCL19_F24
1055049	cg08753841	-0.00146185318012865	CCL19_F24
1055050	cg01418618	-7.9985674936619e-06	CCL19_F24
1055051	cg25921758	5.42299706846223e-05	CCL19_F24
1055052	cg13603914	-0.000358611622455125	CCL19_F24
1055053	cg19877564	0.000276988466558618	CCL19_F24
1055054	cg04610167	0.00019371169535748	CCL19_F24
1055055	cg12053709	0.000205456172774987	CCL19_F24
1055056	cg18087694	0.000158053897352413	CCL19_F24
1055057	cg16389465	7.25168768332339e-05	CCL19_F24
1055058	cg17660372	0.000140656659366535	CCL19_F24
1055059	cg15735157	-6.36814929580611e-05	CCL19_F24
1055060	cg18746334	-7.12062914160678e-05	CCL19_F24
1055061	cg27329091	0.00020567059268635	CCL19_F24
1055062	cg21686851	-0.000338527383024269	CCL19_F24
1055063	cg16234730	-0.000728303319845653	CCL19_F24
1055064	cg16622403	0.000595973263404662	CCL19_F24
1055065	cg10819266	0.000278240355981296	CCL19_F24
1055066	cg15882149	0.000436991915019602	CCL19_F24
1055067	cg26612648	-1.27144846750259e-05	CCL19_F24
1055068	cg10062465	0.000947906309762602	CCL19_F24
1055069	cg22848646	8.81621483483785e-05	CCL19_F24
1055070	cg24458328	0.00061995738751599	CCL19_F24
1055071	cg05327255	0.000708247246414272	CCL19_F24
1055072	cg05528745	-0.000717025912698038	CCL19_F24
1055073	cg15476894	-0.00012862878312015	CCL19_F24
1055074	cg20090633	0.000250920287048478	CCL19_F24
1055075	cg05752048	0.000317232619036101	CCL19_F24
1055076	cg14597213	0.000171912019590819	CCL19_F24
1055077	cg21479603	4.33563924997365e-05	CCL19_F24
1055078	cg20431196	-0.00100667461437239	CCL19_F24
1055079	cg13996040	-0.000244851126594453	CCL19_F24
1055080	cg04619341	3.2266080840113e-05	CCL19_F24
1055081	cg11808936	-0.000251056710798337	CCL19_F24
1055082	cg17227361	4.22968009345816e-05	CCL19_F24
1055083	cg18061255	-5.32168193432713e-05	CCL19_F24
1055084	cg07021275	-0.000337654591849654	CCL19_F24
1055085	cg02294411	-0.00089755125202805	CCL19_F24
1055086	cg17944741	-3.04045601912378e-05	CCL19_F24
1055087	cg06910433	-0.000383861601676814	CCL19_F24
1055088	cg20212912	0.000190398340908956	CCL19_F24
1055089	cg04599922	-0.000241494095124678	CCL19_F24
1055090	cg13390484	-0.000266452730906711	CCL19_F24
1055091	cg16075800	0.00107522962457954	CCL19_F24
1055092	cg12128687	2.24519498232621e-05	CCL19_F24
1055093	cg22481694	0.00139215816198871	CCL19_F24
1055094	cg12008779	-0.000680555918088067	CCL19_F24
1055095	cg27490391	0.000149828363179329	CCL19_F24
1055096	cg00943851	-0.000125547821807697	CCL19_F24
1055097	cg18486066	0.000193243770613706	CCL19_F24
1055098	cg03470514	-0.000342525130716094	CCL19_F24
1055099	cg25850828	0.000158078281856721	CCL19_F24
1055100	cg03600007	0.00193688191282022	CCL19_F24
1055101	cg23985372	-3.48526656238219e-05	CCL19_F24
1055102	cg23676314	0.000932789883317525	CCL19_F24
1055103	cg18602350	7.66594954215952e-05	CCL19_F24
1055104	cg09654188	-0.000322819999304611	CCL19_F24
1055105	cg15394672	-0.000330160887891495	CCL19_F24
1055106	cg04519671	0.000213612263301772	CCL19_F24
1055107	cg27599848	-0.000457661374541682	CCL19_F24
1055108	cg02235628	-7.13430851197377e-05	CCL19_F24
1055109	cg08114001	-0.000122933734644729	CCL19_F24
1055110	cg14772569	0.00015871222064771	CCL19_F24
1055111	cg26263166	-2.98292772603227e-05	CCL19_F24
1055112	cg14500964	-1.27199113298617e-05	CCL19_F24
1055113	cg07156557	2.4021546614761e-05	CCL19_F24
1055114	cg19263607	0.000337912881182496	CCL19_F24
1055115	cg12468119	-0.000812022425829211	CCL19_F24
1055116	cg09957712	-8.93112699817461e-05	CCL19_F24
1055117	cg01231611	0.000288031755873715	CCL19_F24
1055118	cg13504844	-0.000317106158130667	CCL19_F24
1055119	cg24813206	0.000128742346146431	CCL19_F24
1055120	cg17250082	0.000124985130304171	CCL19_F24
1055121	cg08361278	-0.000138713277300628	CCL19_F24
1055122	cg04931690	0.000489812855195075	CCL19_F24
1055123	cg01392180	-3.18471948791192e-07	CCL19_F24
1055124	cg26369660	0.000413965599320268	CCL19_F24
1055125	cg24411294	-0.000284031376914728	CCL19_F24
1055126	cg16209797	-0.000219430369397584	CCL19_F24
1055127	cg22675970	-0.000638153860817466	CCL19_F24
1055128	cg14885904	8.79986447397202e-05	CCL19_F24
1055129	cg15037596	-2.90860805730841e-05	CCL19_F24
1055130	cg16154190	-1.51607575919314e-05	CCL19_F24
1055131	cg19657039	6.45926755146474e-05	CCL19_F24
1055132	cg06433962	-0.000114434088185145	CCL19_F24
1055133	cg05357209	0.000201811470306814	CCL19_F24
1055134	cg15039981	-0.000132562392991534	CCL19_F24
1055135	cg14421288	-2.91753420266692e-05	CCL19_F24
1055136	cg07101552	4.58221924818484e-05	CCL19_F24
1055137	cg03984864	-2.65541145165724e-05	CCL19_F24
1055138	cg22251773	-0.00108199108141812	CCL19_F24
1055139	cg00385761	0.000182913757847632	CCL19_F24
1055140	cg06282530	-0.000588088451086521	CCL19_F24
1055141	cg23651889	-4.78514965466976e-06	CCL19_F24
1055142	cg09132194	-2.41245622169476e-06	CCL19_F24
1055143	cg08614370	-0.000458177724254845	CCL19_F24
1055144	cg26800883	0.000272655203530546	CCL19_F24
1055145	cg08528004	0.000423169518662259	CCL19_F24
1055146	cg09430642	-0.00316200649370513	CCL19_F24
1055147	cg08234332	7.10792469160372e-05	CCL19_F24
1055148	cg17520000	-0.000113562521631158	CCL19_F24
1055149	cg03340754	6.4893449212417e-05	CCL19_F24
1055150	cg21167945	0.000163704939852295	CCL19_F24
1055151	cg07107726	-0.000152173453531181	CCL19_F24
1055152	cg14924832	-0.000183083222724056	CCL19_F24
1055153	cg08090704	0.0014409858276733	CCL19_F24
1055154	cg19375583	0.00036251893050451	CCL19_F24
1055155	cg08723126	0.000390804320529739	CCL19_F24
1055156	cg26545623	-0.000246330393696824	CCL19_F24
1055157	cg16847690	2.85768037957318e-05	CCL19_F24
1055158	cg25730241	7.18914487034127e-05	CCL19_F24
1055159	cg21583440	-5.22637358125822e-05	CCL19_F24
1055160	cg15484406	-0.000185784487041584	CCL19_F24
1055161	cg13408421	0.000376143463612473	CCL19_F24
1055162	cg09434603	6.63773819044228e-05	CCL19_F24
1055163	cg13946986	0.000398351247695485	CCL19_F24
1055164	cg26122676	0.000130646578962457	CCL19_F24
1055165	cg00401085	3.04255907629686e-07	CCL19_F24
1055166	cg08647039	6.2537639588567e-05	CCL19_F24
1055167	cg04132061	-0.000215147557622341	CCL19_F24
1055168	cg22190077	0.00312230334669943	CCL19_F24
1055169	cg14323608	1.43037015481539e-05	CCL19_F24
1055170	cg14175823	-0.000105497074067751	CCL19_F24
1055171	cg04800320	-0.000265518539070512	CCL19_F24
1055172	cg17475900	0.000511636018745039	CCL19_F24
1055173	cg18357618	-0.00142851737119449	CCL19_F24
1055174	cg18469436	-0.000276334136271816	CCL19_F24
1055175	cg11590602	0.000536245731230771	CCL19_F24
1055176	cg11393318	6.54110076867419e-06	CCL19_F24
1055177	cg03922471	0.000550812355102587	CCL19_F24
1055178	cg13467708	1.98633559093821e-05	CCL19_F24
1055179	cg16104636	0.000770138313638815	CCL19_F24
1055180	cg02596617	-1.95857310521988e-05	CCL19_F24
1055181	cg04008576	0.000429886402903042	CCL19_F24
1055182	cg02405125	-0.000206807022074821	CCL19_F24
1055183	cg04867344	-0.000583098733136531	CCL19_F24
1055184	cg10605649	-4.04521862172316e-05	CCL19_F24
1055185	cg12876356	0.000259150744197742	CCL19_F24
1055186	cg09259772	0.00043705375780595	CCL19_F24
1055187	cg05543030	0.000349006503898947	CCL19_F24
1055188	cg08949932	9.93546497077936e-05	CCL19_F24
1055189	cg18780271	0.000112512496542034	CCL19_F24
1055190	cg25597219	-0.00037081776513029	CCL19_F24
1055191	cg20296141	-6.19320249586395e-06	CCL19_F24
1055192	cg11945276	-0.000272183801413077	CCL19_F24
1055193	cg10409788	-0.000127015095701178	CCL19_F24
1055194	cg12443992	-7.79186509901965e-06	CCL19_F24
1055195	cg23499133	-7.56708972851484e-05	CCL19_F24
1055196	cg01885692	-0.000764332714857331	CCL19_F24
1055197	cg06791912	3.78108958792852e-07	CCL19_F24
1055198	cg03183152	-6.86835381628645e-05	CCL19_F24
1055199	cg06977916	-4.56920509834928e-05	CCL19_F24
1055200	cg25186248	-4.9590432906755e-05	CCL19_F24
1055201	cg00039662	0.00018591548704497	CCL19_F24
1055202	cg18208380	7.49276203979411e-06	CCL19_F24
1055203	cg08169311	-0.000245259851069535	CCL19_F24
1055204	cg21247263	0.00186969479586386	CCL19_F24
1055205	cg23494413	-6.17184416502039e-05	CCL19_F24
1055206	cg25872678	0.000156987095100667	CCL19_F24
1055207	cg19997524	0.000391167207842903	CCL19_F24
1055208	cg10043414	-0.000140100066578994	CCL19_F24
1055209	cg03885735	0.000795619695955471	CCL19_F24
1055210	cg03337614	-0.000733609505860968	CCL19_F24
1055211	cg26821362	-0.00027719870351002	CCL19_F24
1055212	cg19779002	7.79998359666793e-06	CCL19_F24
1055213	cg05890727	3.38747092897161e-05	CCL19_F24
1055214	cg27282144	-0.000127334608463155	CCL19_F24
1055215	cg03983715	0.000916526966250907	CCL19_F24
1055216	cg23390582	0.000426681260854639	CCL19_F24
1055217	cg20624953	-0.00011871163171037	CCL19_F24
1055218	cg25010033	-5.75457117533227e-05	CCL19_F24
1055219	cg13211244	4.1033628879823e-05	CCL19_F24
1055220	cg12166348	-0.00101491529508694	CCL19_F24
1055221	cg20360785	-0.000206774010113757	CCL19_F24
1055222	cg12434085	0.000407575380529766	CCL19_F24
1055223	cg07860708	0.000310741644967805	CCL19_F24
1055224	cg17264271	4.56388473995953e-05	CCL19_F24
1055225	cg24834921	-1.16888283400089e-05	CCL19_F24
1055226	cg04092699	0.000122461885063097	CCL19_F24
1055227	cg23656161	6.12853958087805e-05	CCL19_F24
1055228	cg01966425	-4.32934412207691e-05	CCL19_F24
1055229	cg21193888	-0.000149803048432381	CCL19_F24
1055230	cg23615397	0.000370366597349938	CCL19_F24
1055231	cg22450662	-0.000523138333507049	CCL19_F24
1055232	cg07529912	4.92017471040906e-05	CCL19_F24
1055233	cg09178067	3.13591232371885e-05	CCL19_F24
1055234	cg15430294	0.000401795747234207	CCL19_F24
1055235	cg07972410	0.000356132801454468	CCL19_F24
1055236	cg22053008	0.000383069332600439	CCL19_F24
1055237	cg27042523	3.07486768203275e-05	CCL19_F24
1055238	cg00870527	0.00070110793918083	CCL19_F24
1055239	cg01116187	-0.000581271316755248	CCL19_F24
1055240	cg19975218	-0.000563911905828355	CCL19_F24
1055241	cg16500036	-7.88874161997057e-05	CCL19_F24
1055242	cg00183888	-0.000230054947731202	CCL19_F24
1055243	cg17685970	-2.01316504216503e-05	CCL19_F24
1055244	cg09247779	3.01649322231886e-05	CCL19_F24
1055245	cg01330909	-0.00020954224262455	CCL19_F24
1055246	cg18831157	-0.000227740181125077	CCL19_F24
1055247	cg17710334	-9.3592322555753e-05	CCL19_F24
1055248	cg03036047	-0.000164570886105303	CCL19_F24
1055249	cg19375933	-0.0009386015954392	CCL19_F24
1055250	cg10471944	4.1993952356509e-05	CCL19_F24
1055251	cg20440358	0.0005590349915713	CCL19_F24
1055252	cg21546610	-0.00037927887739634	CCL19_F24
1055253	cg18713364	-0.000206559371908081	CCL19_F24
1055254	cg19417482	-3.96795302795109e-05	CCL19_F24
1055255	cg20591745	0.000101837564669686	CCL19_F24
1055256	cg01031312	0.000226564911433579	CCL19_F24
1055257	cg11522251	-0.000446716996079766	CCL19_F24
1055258	cg02109003	0.00122455707208653	CCL19_F24
1055259	cg05231837	-0.000355913171222893	CCL19_F24
1055260	cg03765885	0.000178210483122694	CCL19_F24
1055261	cg13103280	4.92699793069534e-05	CCL19_F24
1055262	cg21908886	7.04666353860136e-05	CCL19_F24
1055263	cg07782562	0.000158041001955428	CCL19_F24
1055264	cg06442162	-0.000248416957597931	CCL19_F24
1055265	cg22802439	6.68655269423491e-05	CCL19_F24
1055266	cg10317506	-0.000746601454277454	CCL19_F24
1055267	cg24575128	-0.000265889500676607	CCL19_F24
1055268	cg00974825	6.61258506829768e-05	CCL19_F24
1055269	cg06976770	-0.000396316152838767	CCL19_F24
1055270	cg07283664	-6.30048087593517e-05	CCL19_F24
1055271	cg02020821	-8.79134822213057e-07	CCL19_F24
1055272	cg03659835	-0.00036696161475049	CCL19_F24
1055273	cg08721908	5.85248687645471e-05	CCL19_F24
1055274	cg26075184	0.000138376879045748	CCL19_F24
1055275	cg24337701	0.000606056304627155	CCL19_F24
1055276	cg19181690	0.000393872933918473	CCL19_F24
1055277	cg18472448	-0.000202483303752827	CCL19_F24
1055278	cg23021340	-0.000235305519416952	CCL19_F24
1055279	cg27543291	-8.5997966105099e-05	CCL19_F24
1055280	cg02722613	0.000219146533808586	CCL19_F24
1055281	cg24287509	5.33377800797765e-05	CCL19_F24
1055282	cg20242677	-0.000103240714869034	CCL19_F24
1055283	cg13525013	-0.000117712562799362	CCL19_F24
1055284	cg03671391	8.28293061993241e-05	CCL19_F24
1055285	cg00730096	0.00025812859969455	CCL19_F24
1055286	cg05685435	-0.000165524242642611	CCL19_F24
1055287	cg12887704	-8.56879061464161e-05	CCL19_F24
1055288	cg11919792	-0.000151114581723611	CCL19_F24
1055289	cg08434374	0.00065941568656645	CCL19_F24
1055290	cg06635397	-0.000120240523495125	CCL19_F24
1055291	cg16387710	5.47227577372704e-05	CCL19_F24
1055292	cg24292689	-0.000256738206442668	CCL19_F24
1055293	cg15434685	0.000176336670017412	CCL19_F24
1055294	cg09565472	-0.00141024596548203	CCL19_F24
1055295	cg21040969	0.000776356649665145	CCL19_F24
1055296	cg03313271	-9.15154750878795e-06	CCL19_F24
1055297	cg01724587	-8.90416535855515e-05	CCL19_F24
1055298	cg08165969	1.57760520962009e-05	CCL19_F24
1055299	cg14065526	-0.00127406218814048	CCL19_F24
1055300	cg24066163	-0.000134094758308293	CCL19_F24
1055301	cg23756872	9.18935224520423e-05	CCL19_F24
1055302	cg24866784	0.000212515605336963	CCL19_F24
1055303	cg12192423	0.000125043370806211	CCL19_F24
1055304	cg16511445	-0.000367729737087611	CCL19_F24
1055305	cg22646074	3.03584062557478e-05	CCL19_F24
1055306	cg08556090	5.15636144129585e-05	CCL19_F24
1055307	cg17791491	-0.000640469509155912	CCL19_F24
1055308	cg20069817	-5.37021975249858e-05	CCL19_F24
1055309	cg04362096	0.000257612319074772	CCL19_F24
1055310	cg00856775	0.000320470738964093	CCL19_F24
1055311	cg10274966	-0.000194875296570767	CCL19_F24
1055312	cg15678296	-0.000473990582754714	CCL19_F24
1055313	cg27246251	-0.000570007766242563	CCL19_F24
1055314	cg25804447	0.000115108998716705	CCL19_F24
1055315	cg22924721	-0.000357629347006377	CCL19_F24
1055316	cg25610492	-0.000318913568924668	CCL19_F24
1055317	cg06506288	3.16141599276104e-06	CCL19_F24
1055318	cg14332810	0.000662407794043587	CCL19_F24
1055319	cg16949361	5.87844645544857e-05	CCL19_F24
1055320	cg13038422	-0.000393674872166899	CCL19_F24
1055321	cg15708802	0.00042069770482592	CCL19_F24
1055322	cg15664943	-0.000150122560998358	CCL19_F24
1055323	cg08447690	0.000197788452456246	CCL19_F24
1055324	cg10705060	0.000306073304866653	CCL19_F24
1055325	cg20617637	0.000485597200154187	CCL19_F24
1055326	cg20267241	0.000467154123395391	CCL19_F24
1055327	cg15721541	-0.000272389047200057	CCL19_F24
1055328	cg20587188	0.000157863105479194	CCL19_F24
1055329	cg15811645	2.4838025398587e-05	CCL19_F24
1055330	cg00030591	-1.36613514711828e-05	CCL19_F24
1055331	cg10898067	-0.00163224013273178	CCL19_F24
1055332	cg22090404	0.000102058905991913	CCL19_F24
1055333	cg10649802	0.000261642482374379	CCL19_F24
1055334	cg26455542	-8.5133939830768e-05	CCL19_F24
1055335	cg21934230	-8.81722209187959e-05	CCL19_F24
1055336	cg25275090	-0.000226755101023776	CCL19_F24
1055337	cg24886632	9.60412161893323e-05	CCL19_F24
1055338	cg14910827	8.85505743546575e-05	CCL19_F24
1055339	cg07870603	-0.000616579791983831	CCL19_F24
1055340	cg16128337	0.000170161135152566	CCL19_F24
1055341	cg23698632	-0.000131605824243782	CCL19_F24
1055342	cg25426733	-0.000887730766157168	CCL19_F24
1055343	cg24771289	0.000105221420871944	CCL19_F24
1055344	cg13486833	0.000674387232232146	CCL19_F24
1055345	cg06792497	0.000140100405461468	CCL19_F24
1055346	cg12998151	0.000100264606427377	CCL19_F24
1055347	cg04459437	0.00017368945827114	CCL19_F24
1055348	cg16001699	-4.54352269103695e-05	CCL19_F24
1055349	cg01272202	0.000360145890519195	CCL19_F24
1055350	cg23613162	8.76173115861902e-05	CCL19_F24
1055351	cg25028180	-2.26095300483296e-05	CCL19_F24
1055352	cg20929545	-6.14592234092948e-05	CCL19_F24
1055353	cg27005980	4.98493831512616e-05	CCL19_F24
1055354	cg23528488	0.000148137850138529	CCL19_F24
1055355	cg01119801	4.97567158122707e-05	CCL19_F24
1055356	cg04655481	-2.75420914887202e-05	CCL19_F24
1055357	cg10819323	0.000155664147415129	CCL19_F24
1055358	cg17267260	-0.000346460096659919	CCL19_F24
1055359	cg26787241	-0.00021070981518013	CCL19_F24
1055360	cg15743985	-5.85037705087268e-05	CCL19_F24
1055361	cg10985630	-0.000177876403950666	CCL19_F24
1055362	cg17950580	9.33055798292782e-07	CCL19_F24
1055363	cg20217367	-0.000626068022229886	CCL19_F24
1055364	cg17929450	-0.000243145143628034	CCL19_F24
1055365	cg17588181	0.000113065433514893	CCL19_F24
1055366	cg10195889	0.000477652024891751	CCL19_F24
1055367	cg25496297	-0.000176346836102571	CCL19_F24
1055368	cg12636982	0.000273949867840952	CCL19_F24
1055369	cg01638497	0.000167834069405088	CCL19_F24
1055370	cg08374625	0.000452388089693701	CCL19_F24
1055371	cg00547312	0.000222136451427287	CCL19_F24
1055372	cg20707765	0.00030892502378694	CCL19_F24
1055373	cg24620622	0.00152551228333136	CCL19_F24
1055374	cg14434103	0.000250868113847037	CCL19_F24
1055375	cg16061436	-0.0010729432768591	CCL19_F24
1055376	cg17130474	-0.000415392494598858	CCL19_F24
1055377	cg10772532	-0.000916665447095081	CCL19_F24
1055378	cg02905175	0.000609411457253562	CCL19_F24
1055379	cg12253634	0.000413787978949404	CCL19_F24
1055380	cg02185216	-0.00102403627815052	CCL19_F24
1055381	cg15685144	-0.000118930257260497	CCL19_F24
1055382	cg07901130	0.000114668193649725	CCL19_F24
1055383	cg19707358	-7.58090214867344e-05	CCL19_F24
1055384	cg11740770	0.000293315368616158	CCL19_F24
1055385	cg25228625	-0.00039945279579961	CCL19_F24
1055386	cg22578230	8.93929863380756e-05	CCL19_F24
1055387	cg09105685	0.000231656142813452	CCL19_F24
1055388	cg02567694	0.000151973753966185	CCL19_F24
1055389	cg00021513	8.69853070933838e-05	CCL19_F24
1055390	cg26271970	0.000177348929590592	CCL19_F24
1055391	cg04812347	0.000119329828795656	CCL19_F24
1055392	cg12259655	0.000694627202875709	CCL19_F24
1055393	cg23303369	-0.000174027388587425	CCL19_F24
1055394	cg07858728	-5.96635707902548e-06	CCL19_F24
1055395	cg10497391	-3.29202517414593e-05	CCL19_F24
1055396	cg00499564	0.000458337252690981	CCL19_F24
1055397	cg22800233	0.000355191985677455	CCL19_F24
1055398	cg04988219	0.000589052090334483	CCL19_F24
1055399	cg21950155	-0.00169581739787199	CCL19_F24
1055400	cg05962522	6.35415526916939e-05	CCL19_F24
1055401	cg00502268	6.86341484167508e-05	CCL19_F24
1055402	cg00872580	0.000478352348171359	CCL19_F24
1055403	cg08250118	-0.000646669993188956	CCL19_F24
1055404	cg14453420	0.000296467701684868	CCL19_F24
1055405	cg09462776	0.00038689227343677	CCL19_F24
1055406	cg01573804	6.34079713200567e-05	CCL19_F24
1055407	cg14041855	0.000235678223939173	CCL19_F24
1055408	cg09259595	0.000179335616790635	CCL19_F24
1055409	cg18563812	0.000218164705932357	CCL19_F24
1055410	cg19061145	1.41549844739854e-05	CCL19_F24
1055411	cg03497149	9.23971740168596e-05	CCL19_F24
1055412	cg19858820	-0.000203874052225119	CCL19_F24
1055413	cg13128137	0.000101016917399843	CCL19_F24
1055414	cg05211356	-0.000449099676908026	CCL19_F24
1055415	cg17047735	0.000108100504978308	CCL19_F24
1055416	cg03004916	-0.000124180367625332	CCL19_F24
1055417	cg03781170	0.000278125977054047	CCL19_F24
1055418	cg02536620	-9.7408807074044e-05	CCL19_F24
1055419	cg14534337	3.07066141852539e-05	CCL19_F24
1055420	cg21403762	0.00060225432772591	CCL19_F24
1055421	cg02250002	0.000976067498143676	CCL19_F24
1055422	cg04349522	-7.53852361432792e-05	CCL19_F24
1055423	cg18742785	0.00014648655311202	CCL19_F24
1055424	cg11693709	-4.07651639929971e-05	CCL19_F24
1055425	cg22054735	4.16685906187427e-05	CCL19_F24
1055426	cg09335788	-9.53540262659056e-05	CCL19_F24
1055427	cg20676255	8.34460154243829e-05	CCL19_F24
1055428	cg18732758	-0.000601267676276376	CCL19_F24
1055429	cg24892373	0.000533175404927781	CCL19_F24
1055430	cg10306192	0.000232390110051155	CCL19_F24
1055431	cg02834449	0.000172860394307922	CCL19_F24
1055432	cg20619473	-0.00121116568731321	CCL19_F24
1055433	cg26749897	-0.000249810029424432	CCL19_F24
1055434	cg13240270	0.000108680298826934	CCL19_F24
1055435	cg14706825	-1.34674648602729e-05	CCL19_F24
1055436	cg25017900	-1.07030838776341e-05	CCL19_F24
1055437	cg15166362	-0.000173326196562617	CCL19_F24
1055438	cg22291940	-0.000226518464052797	CCL19_F24
1055439	cg23669190	2.87782405392231e-05	CCL19_F24
1055440	cg11649679	0.000597439574945459	CCL19_F24
1055441	cg26285008	-0.000143693296707803	CCL19_F24
1055442	cg26931527	1.34655646287285e-05	CCL19_F24
1055443	cg00320765	0.000165821818284423	CCL19_F24
1055444	cg01644201	-0.000235638012331687	CCL19_F24
1055445	cg14632165	0.000603374198598208	CCL19_F24
1055446	cg04155793	-8.09101472643972e-05	CCL19_F24
1055447	cg11519930	0.000600717197937953	CCL19_F24
1055448	cg25977277	7.05795781998673e-05	CCL19_F24
1055449	cg13796975	1.25000265609882e-05	CCL19_F24
1055450	cg09452082	-7.73374545753146e-05	CCL19_F24
1055451	cg18287053	0.000480748977365186	CCL19_F24
1055452	cg00677985	-0.000331678484621222	CCL19_F24
1055453	cg20224754	-0.000182741517769142	CCL19_F24
1055454	cg06647068	-0.000223631569713113	CCL19_F24
1055455	cg26976078	-6.196806392816e-05	CCL19_F24
1055456	cg18224262	9.20412571268185e-05	CCL19_F24
1055457	cg15539805	0.000100644173720884	CCL19_F24
1055458	cg25475577	-1.97115446353625e-05	CCL19_F24
1055459	cg19600101	-2.51182899463652e-05	CCL19_F24
1055460	cg03259887	0.000189308006312145	CCL19_F24
1055461	cg13278606	-0.000388978212658286	CCL19_F24
1055462	cg26736730	-8.68287437434214e-05	CCL19_F24
1055463	cg25402706	1.86161373733711e-05	CCL19_F24
1055464	cg00720647	-0.000202044308134291	CCL19_F24
1055465	cg16316058	-0.000349751184823032	CCL19_F24
1055466	cg04243153	-3.58664099757155e-05	CCL19_F24
1055467	cg15308037	-9.22540186771926e-05	CCL19_F24
1055468	cg06231522	-5.10993306611494e-05	CCL19_F24
1055469	cg26364491	-0.000328896892602844	CCL19_F24
1055470	cg24365903	0.000459356042603811	CCL19_F24
1055471	cg19258028	0.000225102365939016	CCL19_F24
1055472	cg18777048	0.000752203478202571	CCL19_F24
1055473	cg00422519	-0.000366836225285075	CCL19_F24
1055474	cg23999112	2.21792607451955e-05	CCL19_F24
1055475	cg17296854	-9.19574768467698e-05	CCL19_F24
1055476	cg27339801	-0.000131298220095313	CCL19_F24
1055477	cg13323954	-0.000912252540477708	CCL19_F24
1055478	cg17184448	3.66322782886874e-05	CCL19_F24
1055479	cg01605921	-0.000571017778082268	CCL19_F24
1055480	cg23258304	-0.000451682660593915	CCL19_F24
1055481	cg10733051	0.000445898088825747	CCL19_F24
1055482	cg08538491	0.000334109083502358	CCL19_F24
1055483	cg09377531	-0.000112967527122811	CCL19_F24
1055484	cg08843265	0.000770049719828009	CCL19_F24
1055485	cg22712861	-0.000136917288390192	CCL19_F24
1055486	cg05409047	0.000361899394256692	CCL19_F24
1055487	cg12806347	-5.50876951562887e-05	CCL19_F24
1055488	cg02767788	0.000168082897257092	CCL19_F24
1055489	cg10886620	-0.000257934067590541	CCL19_F24
1055490	cg18427036	0.000110465759843872	CCL19_F24
1055491	cg16628919	-0.000102896598864086	CCL19_F24
1055492	cg18147162	-7.67679339024273e-06	CCL19_F24
1055493	cg12199905	-0.000566551671764431	CCL19_F24
1055494	cg16441384	0.000646123872774966	CCL19_F24
1055495	cg13804012	0.000231684703907342	CCL19_F24
1055496	cg03095527	0.000279930718104789	CCL19_F24
1055497	cg27162196	0.000350144034177757	CCL19_F24
1055498	cg02527881	0.00185133755171387	CCL19_F24
1055499	cg07796016	-0.000727249842732633	CCL19_F24
1055500	cg23318538	0.000578749273931674	CCL19_F24
1055501	cg19408626	0.000401436877566239	CCL19_F24
1055502	cg23537907	8.28283354569735e-06	CCL19_F24
1055503	cg21721649	4.43950942233612e-07	CCL19_F24
1055504	cg15025379	2.36430972223107e-05	CCL19_F24
1055505	cg20987323	0.000321512889077268	CCL19_F24
1055506	cg23622345	-5.16286617603789e-06	CCL19_F24
1055507	cg05587380	3.06272350510418e-05	CCL19_F24
1055508	cg04160201	0.000539990778716763	CCL19_F24
1055509	cg09209679	-0.00313749399968834	CCL19_F24
1055510	cg10945606	-0.000810270702761711	CCL19_F24
1055511	cg03279219	0.000327176227912173	CCL19_F24
1055512	cg26880954	-0.000327187494575867	CCL19_F24
1055513	cg25977683	3.06341934344536e-06	CCL19_F24
1055514	cg18640030	0.000598013328158476	CCL19_F24
1055515	cg07690910	1.32330256742e-06	CCL19_F24
1055516	cg09858955	-0.00092778693202452	CCL19_F24
1055517	cg12269972	0.000391762947848421	CCL19_F24
1055518	cg17907056	0.000467758381882058	CCL19_F24
1055519	cg19458697	1.21078850516696e-05	CCL19_F24
1055520	cg04339312	-0.000254848470312927	CCL19_F24
1055521	cg09702671	0.00116728926880962	CCL19_F24
1055522	cg13921605	-1.96336336397247e-05	CCL19_F24
1055523	cg17304240	-0.000614942560568741	CCL19_F24
1055524	cg24984312	7.83452823605222e-05	CCL19_F24
1055525	cg06461527	-0.000152006851109233	CCL19_F24
1055526	cg06649282	7.24558811881089e-05	CCL19_F24
1055527	cg16244977	0.000117498748212588	CCL19_F24
1055528	cg23667432	0.00041376017928695	CCL19_F24
1055529	cg20759047	6.45641372835194e-05	CCL19_F24
1055530	cg07842837	-0.000248093689051527	CCL19_F24
1055531	cg13179329	0.000969533161350379	CCL19_F24
1055532	cg15764326	0.000293608655480295	CCL19_F24
1055533	cg20424584	5.67416672921279e-05	CCL19_F24
1055534	cg05627409	-0.00020398653251369	CCL19_F24
1055535	cg26021304	0.00128526951565605	CCL19_F24
1055536	cg23115083	0.000783093722381878	CCL19_F24
1055537	cg03265662	-0.000173961156550082	CCL19_F24
1055538	cg13286116	1.899971564186e-05	CCL19_F24
1055539	cg03364442	0.000294087181326828	CCL19_F24
1055540	cg01702421	-0.00101936771878359	CCL19_F24
1055541	cg12900314	0.000294437447902671	CCL19_F24
1055542	cg15931859	-8.6755358358657e-06	CCL19_F24
1055543	cg14663965	5.2625678691115e-05	CCL19_F24
1055544	cg13791661	0.000275296333588027	CCL19_F24
1055545	cg03475776	-0.00108994737426663	CCL19_F24
1055546	cg16532606	4.02725407200769e-05	CCL19_F24
1055547	cg20117675	0.0004415816665245	CCL19_F24
1055548	cg01126347	0.000128576832598079	CCL19_F24
1055549	cg23780193	1.55902945957451e-05	CCL19_F24
1055550	cg22051470	-0.000467257267583312	CCL19_F24
1055551	cg00155619	-0.000663859135393004	CCL19_F24
1055552	cg21913725	-7.34150706849277e-06	CCL19_F24
1055553	cg11899005	-0.000383766858772318	CCL19_F24
1055554	cg01778589	-0.000161294651965755	CCL19_F24
1055555	cg19569531	0.000424828244281419	CCL19_F24
1055556	cg01434349	-0.000317794414252259	CCL19_F24
1055557	cg04416126	-0.000426746825500423	CCL19_F24
1055558	cg05163509	-5.00169874170381e-05	CCL19_F24
1055559	cg19920029	-9.14175987072715e-05	CCL19_F24
1055560	cg11879465	-1.36031294800657e-06	CCL19_F24
1055561	cg05882265	-0.000454366685299333	CCL19_F24
1055562	cg21288249	-0.000186292921265372	CCL19_F24
1055563	cg06331585	0.000340498993909647	CCL19_F24
1055564	cg21210021	-0.000248992063783496	CCL19_F24
1055565	cg10230261	-0.000105233841682484	CCL19_F24
1055566	cg02879453	0.000154252475727796	CCL19_F24
1055567	cg04405811	1.426172610863e-05	CCL19_F24
1055568	cg06556497	0.000399085909254725	CCL19_F24
1055569	cg04900775	-9.17585970961339e-05	CCL19_F24
1055570	cg20239174	-0.000143861547252477	CCL19_F24
1055571	cg18282017	0.000664624493947305	CCL19_F24
1055572	cg22945413	0.00020067119506223	CCL19_F24
1055573	cg01144650	-0.000155698374834467	CCL19_F24
1055574	cg12802191	0.000224864992216548	CCL19_F24
1055575	cg10076040	-7.22938976047269e-05	CCL19_F24
1055576	cg20695803	3.10279126951439e-05	CCL19_F24
1055577	cg07172956	-1.11310512298224e-05	CCL19_F24
1055578	cg00364325	5.93167780309241e-05	CCL19_F24
1055579	cg06758211	-0.000157747653841135	CCL19_F24
1055580	cg10519903	5.8392285452822e-05	CCL19_F24
1055581	cg10718619	-0.000222378765851527	CCL19_F24
1055582	cg01589559	-0.000105682608673327	CCL19_F24
1055583	cg08276645	-0.000291576924540651	CCL19_F24
1055584	cg02879363	0.000211643239060187	CCL19_F24
1055585	cg27035997	-1.68916278998794e-06	CCL19_F24
1055586	cg14980020	6.57550992641321e-06	CCL19_F24
1055587	cg12350346	0.000531100584170782	CCL19_F24
1055588	cg18442365	2.64999767073631e-05	CCL19_F24
1055589	cg17735531	-0.000724380062392353	CCL19_F24
1055590	cg15799828	0.000225693061826623	CCL19_F24
1055591	cg22984631	0.000637836208780554	CCL19_F24
1055592	cg05471616	-0.000788361122157118	CCL19_F24
1055593	cg11508593	-0.000831389326408318	CCL19_F24
1055594	cg24129471	-5.41354772429742e-05	CCL19_F24
1055595	cg14271023	-0.0010204897523115	CCL19_F24
1055596	cg19587599	1.90640688819015e-05	CCL19_F24
1055597	cg10170944	-0.000969142008358478	CCL19_F24
1055598	cg06933381	-0.00106633058665426	CCL19_F24
1055599	cg15193282	0.000167713377050459	CCL19_F24
1055600	cg25705309	-0.000429900490730623	CCL19_F24
1055601	cg07240846	-0.00263593389393122	CCL19_F24
1055602	cg07230985	-0.000551624371844539	CCL19_F24
1055603	cg05390225	1.59353257588441e-05	CCL19_F24
1055604	cg20871840	-0.00030907650917778	CCL19_F24
1055605	cg24251283	0.000481273028465062	CCL19_F24
1055606	cg24975342	0.000299904505841002	CCL19_F24
1055607	cg06277469	0.000105817416818522	CCL19_F24
1055608	cg25348776	0.000552216073237122	CCL19_F24
1055609	cg15225780	0.000587215020713895	CCL19_F24
1055610	cg13603171	-0.000119462687385968	CCL19_F24
1055611	cg16493468	-0.000102574886613676	CCL19_F24
1055612	cg06855422	0.0012412359156804	CCL19_F24
1055613	cg14708398	0.000387173203500965	CCL19_F24
1055614	cg07104639	-0.00108273113123855	CCL19_F24
1055615	cg13456836	0.000439539161698087	CCL19_F24
1055616	cg04433909	0.000103818507519399	CCL19_F24
1055617	cg24367777	8.90244363188187e-05	CCL19_F24
1055618	cg06088690	9.37732324878065e-05	CCL19_F24
1055619	cg11172332	8.23991273112408e-05	CCL19_F24
1055620	cg07300574	4.16644305431221e-05	CCL19_F24
1055621	cg19291056	-0.000118535399211698	CCL19_F24
1055622	cg16131080	-0.000128835767854253	CCL19_F24
1055623	cg12092507	-0.000242482988862834	CCL19_F24
1055624	cg26553180	0.000262787676335989	CCL19_F24
1055625	cg07689561	8.61086941865794e-07	CCL19_F24
1055626	cg02343736	4.599029407809e-05	CCL19_F24
1055627	cg11758841	-0.000171316703949084	CCL19_F24
1055628	cg20960322	-0.000835345523381582	CCL19_F24
1055629	cg10674793	0.000117498181922661	CCL19_F24
1055630	cg25172768	-0.000300364218351908	CCL19_F24
1055631	cg26125877	3.44642900919312e-08	CCL19_F24
1055632	cg00095626	5.90398454636029e-05	CCL19_F24
1055633	cg23554904	0.000411957243225001	CCL19_F24
1055634	cg02535060	2.40901477776347e-05	CCL19_F24
1055635	cg03707945	0.000247472655336407	CCL19_F24
1055636	cg17672861	-0.000147472577802191	CCL19_F24
1055637	cg21625097	0.000363889189694824	CCL19_F24
1055638	cg05941925	0.000216336807544925	CCL19_F24
1055639	cg04499272	0.000156849052934119	CCL19_F24
1055640	cg13255542	-3.7685705979994e-05	CCL19_F24
1055641	cg04199164	-7.84311717032064e-05	CCL19_F24
1055642	cg06598461	-4.11041837490132e-05	CCL19_F24
1055643	cg02170400	0.00014200187451835	CCL19_F24
1055644	cg16726421	0.000107613492949023	CCL19_F24
1055645	cg24109215	-0.000607970648889404	CCL19_F24
1055646	cg00324612	0.00287039266102803	CCL19_F24
1055647	cg05582740	-9.9600687979097e-05	CCL19_F24
1055648	cg20183705	-1.73537884715772e-05	CCL19_F24
1055649	cg05455387	0.000214014659184983	CCL19_F24
1055650	cg26498417	-2.84196466019814e-06	CCL19_F24
1055651	cg01581084	-4.68672849854326e-05	CCL19_F24
1055652	cg21983354	0.000641359026166662	CCL19_F24
1055653	cg16447058	1.14544009856084e-05	CCL19_F24
1055654	cg14358699	6.92729619723644e-05	CCL19_F24
1055655	cg09262978	7.57142666151532e-06	CCL19_F24
1055656	cg26636835	-0.000199202307648287	CCL19_F24
1055657	cg05733917	-0.000154971134542885	CCL19_F24
1055658	cg11346901	4.48279098336973e-05	CCL19_F24
1055659	cg05202136	-0.000768339609953694	CCL19_F24
1055660	cg01261013	-0.00036368582454424	CCL19_F24
1055661	cg10835912	-0.000486424993311008	CCL19_F24
1055662	cg23994864	-0.000139088437447	CCL19_F24
1055663	cg00170217	4.37408915224276e-05	CCL19_F24
1055664	cg20261334	0.000223065829524929	CCL19_F24
1055665	cg14712784	-0.000113019971834382	CCL19_F24
1055666	cg01620911	0.000122605066853219	CCL19_F24
1055667	cg04376055	0.000161047833085498	CCL19_F24
1055668	cg22591002	-0.000294491816332251	CCL19_F24
1055669	cg22504523	0.000138793999045562	CCL19_F24
1055670	cg06265737	-0.000735849248124016	CCL19_F24
1055671	cg18834673	-0.000555409671896506	CCL19_F24
1055672	cg13838530	0.000263553664463459	CCL19_F24
1055673	cg24860782	9.5526725811288e-05	CCL19_F24
1055674	cg07765595	9.59667427829784e-05	CCL19_F24
1055675	cg00071692	-3.60762025816642e-05	CCL19_F24
1055676	cg03066050	0.000526049558149691	CCL19_F24
1055677	cg11331837	-0.00276415900897169	CCL19_F24
1055678	cg17270104	-0.000390396626093783	CCL19_F24
1055679	cg27450004	-0.000474429547992054	CCL19_F24
1055680	cg09645658	-0.000293387051677216	CCL19_F24
1055681	cg06733540	-0.00027278128960076	CCL19_F24
1055682	cg15552016	-0.000709726359835851	CCL19_F24
1055683	cg09331190	-0.00060886171587053	CCL19_F24
1055684	cg25606905	-7.02565100685752e-05	CCL19_F24
1055685	cg06635150	-0.000156849751801952	CCL19_F24
1055686	cg17123728	0.00128532789427868	CCL19_F24
1055687	cg16111737	8.08505280359305e-06	CCL19_F24
1055688	cg24253461	1.93429730468193e-05	CCL19_F24
1055689	cg01942500	4.23164408033243e-05	CCL19_F24
1055690	cg01341076	-9.62773531641154e-05	CCL19_F24
1055691	cg08691316	0.00138868896796178	CCL19_F24
1055692	cg20668249	-0.0004478685656645	CCL19_F24
1055693	cg05021842	0.00068665191532001	CCL19_F24
1055694	cg17834343	0.000378172755030967	CCL19_F24
1055695	cg19433091	-0.00034267038116454	CCL19_F24
1055696	cg06066908	-0.000652714972389619	CCL19_F24
1055697	cg18534458	1.76763885427439e-05	CCL19_F24
1055698	cg24084782	0.00078008787573429	CCL19_F24
1055699	cg08195947	0.000619626796244916	CCL19_F24
1055700	cg27112066	-0.000485858315473749	CCL19_F24
1055701	cg04287977	-0.000149878696706619	CCL19_F24
1055702	cg08717807	0.00104393081271717	CCL19_F24
1055703	cg08995325	0.000275326722351948	CCL19_F24
1055704	cg23139210	-0.000246172646526862	CCL19_F24
1055705	cg06547285	0.000323665520975676	CCL19_F24
1055706	cg17342440	-4.00381015350427e-05	CCL19_F24
1055707	cg08025033	-2.77542197987574e-06	CCL19_F24
1055708	cg05516821	4.85400293963617e-05	CCL19_F24
1055709	cg12777591	8.58833755321363e-05	CCL19_F24
1055710	cg09731113	0.00041870197659385	CCL19_F24
1055711	cg20803634	3.2624840606345e-05	CCL19_F24
1055712	cg08803547	3.34697639138966e-05	CCL19_F24
1055713	cg10514237	0.000389994466081934	CCL19_F24
1055714	cg05745505	-4.75482625959711e-05	CCL19_F24
1055715	cg01142302	-4.13612945321502e-05	CCL19_F24
1055716	cg26189512	-0.000626803066894823	CCL19_F24
1055717	cg26937759	0.000338553756794226	CCL19_F24
1055718	cg27066917	0.000240214282503405	CCL19_F24
1055719	cg26548497	0.000562226579183337	CCL19_F24
1055720	cg17181214	-0.000219970057294999	CCL19_F24
1055721	cg19292222	-0.000274332856017686	CCL19_F24
1055722	cg19990723	-0.000150621213958918	CCL19_F24
1055723	cg07776505	-0.00012580853678663	CCL19_F24
1055724	cg11243676	9.18754517909807e-05	CCL19_F24
1055725	cg15558195	-0.000269327919988587	CCL19_F24
1055726	cg09118048	7.69598382515836e-05	CCL19_F24
1055727	cg26580480	1.50575249721131e-05	CCL19_F24
1055728	cg00437173	-0.00013868437273405	CCL19_F24
1055729	cg01790498	0.000885111731573293	CCL19_F24
1055730	cg12957945	0.000829534649553377	CCL19_F24
1055731	cg06164961	-0.000474799786705046	CCL19_F24
1055732	cg17736879	1.38578587306599e-06	CCL19_F24
1055733	cg23830313	-0.000185125056222552	CCL19_F24
1055734	cg04262538	-0.000333014017832489	CCL19_F24
1055735	cg11793783	-0.000199987212529258	CCL19_F24
1055736	cg05638594	7.13537472104168e-05	CCL19_F24
1055737	cg13979622	-0.000169987446838892	CCL19_F24
1055738	cg24029436	-4.595402605267e-05	CCL19_F24
1055739	cg20387884	-0.000112450402777517	CCL19_F24
1055740	cg04254681	0.000569562099918478	CCL19_F24
1055741	cg11512515	4.89357412120009e-05	CCL19_F24
1055742	cg19747465	0.000361875591501526	CCL19_F24
1055743	cg13160058	0.000471894089059093	CCL19_F24
1055744	cg09403480	0.000130686269413701	CCL19_F24
1055745	cg01297872	-0.000188728524540355	CCL19_F24
1055746	cg14478899	3.6277821517746e-05	CCL19_F24
1055747	cg03807917	0.00135271931392824	CCL19_F24
1055748	cg18115757	-0.000236673497705321	CCL19_F24
1055749	cg16929025	-9.6037914946425e-05	CCL19_F24
1055750	cg06776741	-0.00108170657736939	CCL19_F24
1055751	cg16393207	-0.000754651532869067	CCL19_F24
1055752	cg03372654	-0.00100375832437233	CCL19_F24
1055753	cg08657729	-2.47309267440391e-05	CCL19_F24
1055754	cg27621484	0.000521000135965905	CCL19_F24
1055755	cg19018844	0.000767060915042093	CCL19_F24
1055756	cg16306925	0.000346791555497735	CCL19_F24
1055757	cg17960959	0.000409257005065667	CCL19_F24
1055758	cg18480654	0.000425770220997876	CCL19_F24
1055759	cg18286154	0.000458411205488531	CCL19_F24
1055760	cg12550569	-0.000267792683962362	CCL19_F24
1055761	cg16615370	0.000316614456157258	CCL19_F24
1055762	cg13628901	0.000232069241378448	CCL19_F24
1055763	cg14339422	4.47288187428553e-05	CCL19_F24
1055764	cg15054281	-0.000237390213032976	CCL19_F24
1055765	cg26963272	0.000306343930281805	CCL19_F24
1055766	cg15889939	-0.000698594271118796	CCL19_F24
1055767	cg21634267	-0.000109678162082063	CCL19_F24
1055768	cg05100518	0.000243332566320046	CCL19_F24
1055769	cg11161837	0.000139190731817358	CCL19_F24
1055770	cg14590394	-0.000107886844433019	CCL19_F24
1055771	cg19390314	-9.70524721458813e-05	CCL19_F24
1055772	cg15948785	0.000449182978595149	CCL19_F24
1055773	cg19409026	0.000564364059442757	CCL19_F24
1055774	cg26259695	-0.00064982259521444	CCL19_F24
1055775	cg05514006	9.81409298022848e-05	CCL19_F24
1055776	cg13318793	-0.000564663726355924	CCL19_F24
1055777	cg04815601	4.21190825519803e-05	CCL19_F24
1055778	cg08927008	6.80163612912773e-05	CCL19_F24
1055779	cg15756507	0.000156636019111655	CCL19_F24
1055780	cg04562964	0.000404893395351372	CCL19_F24
1055781	cg11866589	-2.06967948071562e-05	CCL19_F24
1055782	cg13750905	-1.40754264730229e-05	CCL19_F24
1055783	cg01953850	-4.91944326511657e-05	CCL19_F24
1055784	cg20590252	0.000562008050913326	CCL19_F24
1055785	cg19807317	1.89573826210582e-05	CCL19_F24
1055786	cg04645070	-0.000194527808041508	CCL19_F24
1055787	cg08916461	-6.05013933979717e-05	CCL19_F24
1055788	cg02552490	0.000338564512611481	CCL19_F24
1055789	cg07242280	-0.000197816199367393	CCL19_F24
1055790	cg16896571	-0.000486562535124498	CCL19_F24
1055791	cg12495090	-0.00398847526203996	CCL19_F24
1055792	cg06462846	-0.000198829673636093	CCL19_F24
1055793	cg11977158	0.000910207014030972	CCL19_F24
1055794	cg17424856	4.30668430951024e-05	CCL19_F24
1055795	cg01942106	0.00030755380674135	CCL19_F24
1055796	cg20997632	-9.24269442416799e-05	CCL19_F24
1055797	cg13520904	-0.000108760865966324	CCL19_F24
1055798	cg11361954	-1.1615521741961e-05	CCL19_F24
1055799	cg02022375	0.000155762087453934	CCL19_F24
1055800	cg09344033	-0.000444446735013666	CCL19_F24
1055801	cg08388550	3.10602195433523e-05	CCL19_F24
1055802	cg17301053	0.000509487459056595	CCL19_F24
1055803	cg25423631	-2.15093284042193e-05	CCL19_F24
1055804	cg15189828	8.51710837302833e-06	CCL19_F24
1055805	cg07702100	0.000213264623462676	CCL19_F24
1055806	cg00990212	0.000488351664668471	CCL19_F24
1055807	cg13857601	0.000347962622706418	CCL19_F24
1055808	cg19346793	-2.08264190421856e-05	CCL19_F24
1055809	cg02399048	-0.00018224440379205	CCL19_F24
1055810	cg03965172	-0.00126366865469218	CCL19_F24
1055811	cg16366686	-0.000287231162591046	CCL19_F24
1055812	cg12453687	-0.000250737392705925	CCL19_F24
1055813	cg23686632	0.000148192664852446	CCL19_F24
1055814	cg12739664	0.000193236739677152	CCL19_F24
1055815	cg11301505	-0.000596026490514474	CCL19_F24
1055816	cg14252586	-9.80063650796568e-05	CCL19_F24
1055817	cg18377670	-2.91846109994192e-07	CCL19_F24
1055818	cg15778232	-0.000106132447391855	CCL19_F24
1055819	cg27416985	0.00036802229784128	CCL19_F24
1055820	cg24076747	-0.000299087296040911	CCL19_F24
1055821	cg12019814	9.56921987038755e-06	CCL19_F24
1055822	cg02499814	0.000719555113380747	CCL19_F24
1055823	cg04713102	-0.000673412553276651	CCL19_F24
1055824	cg23237621	-0.000634458407840106	CCL19_F24
1055825	cg20192387	0.000134753965863659	CCL19_F24
1055826	cg22673332	-0.000325711118777962	CCL19_F24
1055827	cg01152624	4.18923555317727e-05	CCL19_F24
1055828	cg00760439	0.000191223260463699	CCL19_F24
1055829	cg04445849	0.00026012044214132	CCL19_F24
1055830	cg03348161	-0.000126408175866594	CCL19_F24
1055831	cg17920936	0.000553170521890841	CCL19_F24
1055832	cg04853583	0.000100113128073711	CCL19_F24
1055833	cg09366587	0.000738671623260754	CCL19_F24
1055834	cg02444699	1.28264734736558e-05	CCL19_F24
1055835	cg17779423	-0.000104803943576548	CCL19_F24
1055836	cg22160658	0.00137998980655749	CCL19_F24
1055837	cg19843426	-0.000144109852577933	CCL19_F24
1055838	cg02029242	0.000544274523490987	CCL19_F24
1055839	cg12848639	7.83580436012316e-06	CCL19_F24
1055840	cg21827203	0.000130296104778273	CCL19_F24
1055841	cg00828689	0.000214026210373618	CCL19_F24
1055842	cg10275286	-1.04349118264843e-05	CCL19_F24
1055843	cg04170282	-0.000107801984736783	CCL19_F24
1055844	cg14505292	1.08437570187315e-05	CCL19_F24
1055845	cg00086346	-0.000206344705861734	CCL19_F24
1055846	cg26053547	-0.000757537101054156	CCL19_F24
1055847	cg24104241	0.000250077237505929	CCL19_F24
1055848	cg11465163	-5.58055162784827e-05	CCL19_F24
1055849	cg09142166	0.00043898417898559	CCL19_F24
1055850	cg02495298	-1.48920598701973e-05	CCL19_F24
1055851	cg01619416	5.34192161556962e-05	CCL19_F24
1055852	cg01943931	-0.000830058016160106	CCL19_F24
1055853	cg21695830	-0.000368730303707054	CCL19_F24
1055854	cg01833485	-6.65071747465279e-05	CCL19_F24
1055855	cg05019740	-4.31612329280961e-05	CCL19_F24
1055856	cg12765935	0.000271575336660698	CCL19_F24
1055857	cg11598054	-0.000656217274921597	CCL19_F24
1055858	cg07833138	-3.01544722316074e-05	CCL19_F24
1055859	cg17179455	-0.000758502366482522	CCL19_F24
1055860	cg26937706	-0.000784667304331831	CCL19_F24
1055861	cg19371795	0.000267202588981651	CCL19_F24
1055862	cg09831796	0.000386556739197764	CCL19_F24
1055863	cg17961077	0.000591403811378377	CCL19_F24
1055864	cg10013877	-0.000272902382193812	CCL19_F24
1055865	cg09052738	-0.000702970123023942	CCL19_F24
1055866	cg24845774	0.000111482050052098	CCL19_F24
1055867	cg02582520	-0.000923968135718483	CCL19_F24
1055868	cg16898818	-0.00016267939566854	CCL19_F24
1055869	cg17139392	-0.000268836230518161	CCL19_F24
1055870	cg22570042	0.00083788824833175	CCL19_F24
1055871	cg22719879	2.81621662188571e-05	CCL19_F24
1055872	cg03190783	0.000160801039873054	CCL19_F24
1055873	cg08803589	-0.000209107654375138	CCL19_F24
1055874	cg06352249	-5.51975534404175e-06	CCL19_F24
1055875	cg11563856	-0.000267706037483873	CCL19_F24
1055876	cg04846360	5.92478799034983e-05	CCL19_F24
1055877	cg27030507	-0.000565332724980179	CCL19_F24
1055878	cg23841288	-0.000128526869214201	CCL19_F24
1055879	cg06069030	0.000491045836117508	CCL19_F24
1055880	cg15658426	-0.000227008500541064	CCL19_F24
1055881	cg27130578	0.000107707755952294	CCL19_F24
1055882	cg02760218	0.000225196109067414	CCL19_F24
1055883	cg06631863	6.45178808517642e-05	CCL19_F24
1055884	cg24802802	0.000551528864857763	CCL19_F24
1055885	cg24209528	0.000829797870139006	CCL19_F24
1055886	cg04939882	0.000293504248459519	CCL19_F24
1055887	cg26582729	0.000334041263513392	CCL19_F24
1055888	cg00376466	0.000765486589077131	CCL19_F24
1055889	cg02943188	-0.000146039593575353	CCL19_F24
1055890	cg26089705	0.00311245664461536	CCL19_F24
1055891	cg07080607	-0.000139174769342428	CCL19_F24
1055892	cg03687333	9.1695577055291e-05	CCL19_F24
1055893	cg26702098	0.00116698309906723	CCL19_F24
1055894	cg18667086	0.0001605040145348	CCL19_F24
1055895	cg26679912	-0.000342679460091516	CCL19_F24
1055896	cg14752068	0.000798065405874671	CCL19_F24
1055897	cg01269511	-0.000139604826781028	CCL19_F24
1055898	cg00062703	0.000317513508681336	CCL19_F24
1055899	cg19745876	-0.000613859628787658	CCL19_F24
1055900	cg13935206	0.0010426549102163	CCL19_F24
1055901	cg18902433	3.24593383628489e-05	CCL19_F24
1055902	cg24157836	-0.00316965286751749	CCL19_F24
1055903	cg04843660	-5.49248968955248e-05	CCL19_F24
1055904	cg06951265	0.000328123197822061	CCL19_F24
1055905	cg19134165	0.000153424756213656	CCL19_F24
1055906	cg11842450	-0.000224152630184308	CCL19_F24
1055907	cg06091474	-5.84613166388438e-05	CCL19_F24
1055908	cg06205349	0.000199421737506092	CCL19_F24
1055909	cg03208125	-8.85734099781937e-05	CCL19_F24
1055910	cg02960488	0.000173626306735544	CCL19_F24
1055911	cg22163395	0.000756560907899331	CCL19_F24
1055912	cg03658275	0.000313009420456449	CCL19_F24
1055913	cg14411725	0.000107875277364128	CCL19_F24
1055914	cg18470008	0.000176484902231822	CCL19_F24
1055915	cg21213075	0.00038724108956411	CCL19_F24
1055916	cg23182263	-0.000484891989606995	CCL19_F24
1055917	cg27329559	-0.00035122140354402	CCL19_F24
1055918	cg21349274	0.000648645828850534	CCL19_F24
1055919	cg24606374	6.25201211485409e-05	CCL19_F24
1055920	cg14737775	-0.000476873783910147	CCL19_F24
1055921	cg04661246	-0.000133155609525421	CCL19_F24
1055922	cg07229893	3.76252811243395e-06	CCL19_F24
1055923	cg10132704	0.000150914441410939	CCL19_F24
1055924	cg17167248	0.000113379137786634	CCL19_F24
1055925	cg18248023	-0.000386719303454408	CCL19_F24
1055926	cg04352590	0.000110912752780602	CCL19_F24
1055927	cg11805896	-8.5279904670231e-05	CCL19_F24
1055928	cg14076239	-0.00109659519706582	CCL19_F24
1055929	cg02049734	-0.000222102837446431	CCL19_F24
1055930	cg01524923	0.000184734166924168	CCL19_F24
1055931	cg01807392	-0.000260485067589559	CCL19_F24
1055932	cg10801034	0.000100759962221938	CCL19_F24
1055933	cg08587313	-5.73381730647592e-06	CCL19_F24
1055934	cg25693439	-0.000597751771482076	CCL19_F24
1055935	cg01438090	-0.000518488667795818	CCL19_F24
1055936	cg17382459	-6.41777307577422e-05	CCL19_F24
1055937	cg07889413	-9.52187586461863e-05	CCL19_F24
1055938	cg26972529	0.000211717278290488	CCL19_F24
1055939	cg17678615	0.000122243836203501	CCL19_F24
1055940	cg03278726	0.000419588608334686	CCL19_F24
1055941	cg03295490	-0.000345962476378217	CCL19_F24
1055942	cg02776729	-0.000421123646899901	CCL19_F24
1055943	cg12157440	-0.000297116253756953	CCL19_F24
1055944	cg03388440	6.10411149077429e-05	CCL19_F24
1055945	cg26444429	-0.00039428149865195	CCL19_F24
1055946	cg24037938	0.000356809616861035	CCL19_F24
1055947	cg11843645	-8.27535839018613e-05	CCL19_F24
1055948	cg25771026	-4.63407025059795e-05	CCL19_F24
1055949	cg14999716	-0.00024702721595917	CCL19_F24
1055950	cg08553327	-0.000162191894694626	CCL19_F24
1055951	cg10234436	-0.000654647441989044	CCL19_F24
1055952	cg09558315	0.00053850919171358	CCL19_F24
1055953	cg26272651	0.000544629175629666	CCL19_F24
1055954	cg14126918	-4.01380087389297e-05	CCL19_F24
1055955	cg17204652	0.000255810455087918	CCL19_F24
1055956	cg21328082	-9.52555323590538e-05	CCL19_F24
1055957	cg16465598	-0.0007598320387276	CCL19_F24
1055958	cg14592092	1.91861033586957e-05	CCL19_F24
1055959	cg26454672	3.25470025948271e-05	CCL19_F24
1055960	cg17939448	0.00167565927491026	CCL19_F24
1055961	cg10051928	-0.000194776987050316	CCL19_F24
1055962	cg12973452	0.000159179715695915	CCL19_F24
1055963	cg03850960	-0.000214450387425815	CCL19_F24
1055964	cg17306567	2.97071162004988e-05	CCL19_F24
1055965	cg14229264	2.0974041636436e-05	CCL19_F24
1055966	cg00218770	-0.000262126843084434	CCL19_F24
1055967	cg02272859	5.10156232700872e-05	CCL19_F24
1055968	cg00214044	-6.57809075171525e-07	CCL19_F24
1055969	cg12624750	0.00010886795054052	CCL19_F24
1055970	cg14252136	-5.18815711182286e-05	CCL19_F24
1055971	cg24061431	-0.000293584715745247	CCL19_F24
1055972	cg10691866	-0.000189224214848883	CCL19_F24
1055973	cg20559158	0.000540370648801853	CCL19_F24
1055974	cg20730694	-0.00014794547387966	CCL19_F24
1055975	cg04641330	0.000417392726478856	CCL19_F24
1055976	cg01781118	0.000207457708661723	CCL19_F24
1055977	cg15065814	8.97641226209465e-05	CCL19_F24
1055978	cg13641898	0.000267282830526891	CCL19_F24
1055979	cg09051192	0.000198589295746215	CCL19_F24
1055980	cg04391232	0.00027198256152154	CCL19_F24
1055981	cg20874819	0.00035193334574478	CCL19_F24
1055982	cg22284745	0.000214390888945397	CCL19_F24
1055983	cg04133852	0.000523801092707451	CCL19_F24
1055984	cg14561438	0.000229618009563287	CCL19_F24
1055985	cg16865768	-0.000629015166877494	CCL19_F24
1055986	cg17594351	0.000293172423980982	CCL19_F24
1055987	cg04885396	-0.000112894480106636	CCL19_F24
1055988	cg17403731	-0.000232505497023979	CCL19_F24
1055989	cg03340153	7.91237322763033e-05	CCL19_F24
1055990	cg07169233	-0.000383914853088247	CCL19_F24
1055991	cg06481504	-0.000541399799016733	CCL19_F24
1055992	cg25738505	0.000500631476033783	CCL19_F24
1055993	cg11534391	0.000648287067108066	CCL19_F24
1055994	cg24039102	-0.000602620574242518	CCL19_F24
1055995	cg04873627	-0.000105277876931574	CCL19_F24
1055996	cg16584834	-2.79583185250509e-05	CCL19_F24
1055997	cg11316751	5.03808562667541e-05	CCL19_F24
1055998	cg20990473	-0.000225751614470079	CCL19_F24
1055999	cg26548251	-0.000161215872452415	CCL19_F24
1056000	cg10631356	-0.000432382864660128	CCL19_F24
1056001	cg23867673	-4.60139087009115e-06	CCL19_F24
1056002	cg26732127	-0.000206248276708366	CCL19_F24
1056003	cg04404741	-7.30063511317618e-05	CCL19_F24
1056004	cg15343157	0.000615766658498374	CCL19_F24
1056005	cg22774018	0.000574940863324879	CCL19_F24
1056006	cg06093152	2.83707185841854e-06	CCL19_F24
1056007	cg18422058	0.000428029201647158	CCL19_F24
1056008	cg01823161	-0.000104195453583669	CCL19_F24
1056009	cg05483673	-0.000374184624152647	CCL19_F24
1056010	cg12807187	-0.000148927355213378	CCL19_F24
1056011	cg05836486	0.000466281331796515	CCL19_F24
1056012	cg00304081	-0.000204270005497817	CCL19_F24
1056013	cg17788066	-7.73014001069635e-05	CCL19_F24
1056014	cg09494876	4.61658211350898e-05	CCL19_F24
1056015	cg12939371	0.000196675558614288	CCL19_F24
1056016	cg22489305	-0.000732589551619655	CCL19_F24
1056017	cg16153386	0.000512485025452364	CCL19_F24
1056018	cg12963111	0.000206788017230244	CCL19_F24
1056019	cg01870330	-0.000198685368288682	CCL19_F24
1056020	cg17728125	-0.000237057078643664	CCL19_F24
1056021	cg06224720	-0.00124008187712203	CCL19_F24
1056022	cg23744697	4.21268117876203e-06	CCL19_F24
1056023	cg14007076	-0.000223533125412787	CCL19_F24
1056024	cg10101468	-0.000524241661874446	CCL19_F24
1056025	cg20249327	-4.72310795145668e-05	CCL19_F24
1056026	cg16696513	0.00126317985869562	CCL19_F24
1056027	cg25213055	8.66970426923751e-08	CCL19_F24
1056028	cg01011530	0.000212543362095194	CCL19_F24
1056029	cg11073032	0.000352788108151476	CCL19_F24
1056030	cg06641342	-0.000603455980957213	CCL19_F24
1056031	cg04565337	0.000378114712090988	CCL19_F24
1056032	cg04157587	-4.18752400749234e-05	CCL19_F24
1056033	cg13002086	-0.000358322185481415	CCL19_F24
1056034	cg17287013	8.92434159318727e-05	CCL19_F24
1056035	cg00025715	-7.93373693075626e-05	CCL19_F24
1056036	cg19113920	9.72320145357099e-05	CCL19_F24
1056037	cg18251610	-8.32045028011886e-05	CCL19_F24
1056038	cg20017877	0.000101287822330603	CCL19_F24
1056039	cg08392738	-0.000173420876654742	CCL19_F24
1056040	cg17232609	-2.03065731902692e-05	CCL19_F24
1056041	cg04329357	-4.32218036789705e-06	CCL19_F24
1056042	cg04021592	0.000835871552440837	CCL19_F24
1056043	cg10236596	1.1969647433349e-05	CCL19_F24
1056044	cg02396116	7.13520448942305e-05	CCL19_F24
1056045	cg07189898	-0.000117934316342813	CCL19_F24
1056046	cg26120431	2.20316637400994e-05	CCL19_F24
1056047	cg25748524	3.24146768070941e-05	CCL19_F24
1056048	cg16411949	-0.000267512804311657	CCL19_F24
1056049	cg11531127	6.67444072373025e-05	CCL19_F24
1056050	cg13890447	0.000594771411355864	CCL19_F24
1056051	cg17681258	6.19486324338765e-05	CCL19_F24
1056052	cg25953133	-0.000183791264327849	CCL19_F24
1056053	cg07535296	-0.000192206895579049	CCL19_F24
1056054	cg04433618	-0.000431576619836496	CCL19_F24
1056055	cg01024962	4.89165369670927e-05	CCL19_F24
1056056	cg07297764	-0.000263849674305241	CCL19_F24
1056057	cg05429527	0.000708043588832504	CCL19_F24
1056058	cg04295700	-0.00184800147678695	CCL19_F24
1056059	cg02906765	-0.000254554314919341	CCL19_F24
1056060	cg16421340	-0.000533447408197697	CCL19_F24
1056061	cg24810242	0.000388867534609961	CCL19_F24
1056062	cg11373530	-2.58173109694677e-05	CCL19_F24
1056063	cg11337628	-0.000283369512615538	CCL19_F24
1056064	cg01596289	-0.00101123182070311	CCL19_F24
1056065	cg07915635	0.000452374390893226	CCL19_F24
1056066	cg23547429	-0.000267802756084423	CCL19_F24
1056067	cg22830335	0.000159849417307463	CCL19_F24
1056068	cg10017394	-3.3270287484948e-05	CCL19_F24
1056069	cg13119178	-0.000395433851832794	CCL19_F24
1056070	cg18766586	0.000104833756797426	CCL19_F24
1056071	cg07025242	0.000317428527221611	CCL19_F24
1056072	cg03454041	-0.00020590624654546	CCL19_F24
1056073	cg17300451	-2.24620478111348e-05	CCL19_F24
1056074	cg02432681	-0.000115356071816895	CCL19_F24
1056075	cg05959241	0.000222509644234176	CCL19_F24
1056076	cg13393993	0.000614960978119538	CCL19_F24
1056077	cg03022040	5.54970295868002e-05	CCL19_F24
1056078	cg12564437	-2.70901154291898e-05	CCL19_F24
1056079	cg18669687	-0.000376065806106829	CCL19_F24
1056080	cg05152399	-0.000146598512883816	CCL19_F24
1056081	cg22766445	9.4569592304347e-07	CCL19_F24
1056082	cg10427027	0.000302069584784745	CCL19_F24
1056083	cg21669271	0.000102499887977975	CCL19_F24
1056084	cg12172916	-7.61049578661888e-05	CCL19_F24
1056085	cg10785394	0.000752323682317268	CCL19_F24
1056086	cg02363960	4.06623484292744e-05	CCL19_F24
1056087	cg27019201	0.000609361938667179	CCL19_F24
1056088	cg01481557	-0.000312384222498681	CCL19_F24
1056089	cg13787850	0.000802930958671426	CCL19_F24
1056090	cg03307780	-1.90159411802013e-05	CCL19_F24
1056091	cg04648027	-2.52199486891129e-05	CCL19_F24
1056092	cg17524821	0.000263004747692613	CCL19_F24
1056093	cg05985135	5.94943853237373e-06	CCL19_F24
1056094	cg26947127	5.11642334936424e-05	CCL19_F24
1056095	cg17767203	-0.000328763633451571	CCL19_F24
1056096	cg24527008	6.93121010840337e-06	CCL19_F24
1056097	cg09383910	-0.000338950573389999	CCL19_F24
1056098	cg12084436	-0.000160110937063645	CCL19_F24
1056099	cg04816803	-0.000391752088028083	CCL19_F24
1056100	cg06386205	-0.000101450749981093	CCL19_F24
1056101	cg24955400	0.000475854282939062	CCL19_F24
1056102	cg25270424	-0.000133775464697024	CCL19_F24
1056103	cg22448228	-5.2127308824323e-05	CCL19_F24
1056104	cg25929198	0.000271477558373388	CCL19_F24
1056105	cg07729681	0.000288596529884104	CCL19_F24
1056106	cg22994830	-0.000356309187475118	CCL19_F24
1056107	cg20071427	-0.000494627869696385	CCL19_F24
1056108	cg02084179	-0.000226076891964349	CCL19_F24
1056109	cg03232059	-0.000422525102335397	CCL19_F24
1056110	cg21252282	-0.000609977118045349	CCL19_F24
1056111	cg20787146	0.000687775434719191	CCL19_F24
1056112	cg26059000	6.15253625042833e-05	CCL19_F24
1056113	cg24182328	4.65996224231054e-07	CCL19_F24
1056114	cg13102294	-0.000314054470498598	CCL19_F24
1056115	cg13255061	-0.000110330487877737	CCL19_F24
1056116	cg02896926	-0.000209694537298272	CCL19_F24
1056117	cg11836817	-0.00103690240365852	CCL19_F24
1056118	cg09694281	-4.42225648967013e-05	CCL19_F24
1056119	cg26323972	4.86701626812796e-05	CCL19_F24
1056120	cg25755892	4.81425559854499e-05	CCL19_F24
1056121	cg23942311	-0.00011445844590212	CCL19_F24
1056122	cg04630560	-4.59117240905495e-06	CCL19_F24
1056123	cg04012719	-0.0004833114488244	CCL19_F24
1056124	cg17619335	-6.60719213428651e-05	CCL19_F24
1056125	cg21621264	-0.000241386834699267	CCL19_F24
1056126	cg25001106	-8.47618515647546e-05	CCL19_F24
1056127	cg26350916	0.000212918462180843	CCL19_F24
1056128	cg07371337	-0.000989598968187461	CCL19_F24
1056129	cg11602525	-0.00050757494564458	CCL19_F24
1056130	cg18940887	-0.000127033203477815	CCL19_F24
1056131	cg04326198	4.22997357084786e-05	CCL19_F24
1056132	cg05913165	3.01460559448966e-05	CCL19_F24
1056133	cg21710255	-4.23489132481013e-05	CCL19_F24
1056134	cg10809282	-0.000242905708452947	CCL19_F24
1056135	cg11860192	-0.00013247660153881	CCL19_F24
1056136	cg07143303	7.42703954878969e-06	CCL19_F24
1056137	cg07663893	-2.5586742645246e-05	CCL19_F24
1056138	cg14458619	-0.000604045516966972	CCL19_F24
1056139	cg17615052	1.4234047109387e-05	CCL19_F24
1056140	cg03298495	0.000582577439624331	CCL19_F24
1056141	cg23839599	-3.73325182777146e-06	CCL19_F24
1056142	cg17790928	-0.0003259879397063	CCL19_F24
1056143	cg06067394	-5.96995811267894e-05	CCL19_F24
1056144	cg25182232	-0.000479729995196282	CCL19_F24
1056145	cg17134427	-0.000253257808200273	CCL19_F24
1056146	cg15873112	-4.95785103261817e-05	CCL19_F24
1056147	cg01361394	-0.000111928869428354	CCL19_F24
1056148	cg08569046	-0.000437499961068622	CCL19_F24
1056149	cg23612620	-0.000373986615558756	CCL19_F24
1056150	cg17861914	0.000122692562453028	CCL19_F24
1056151	cg01791607	0.00169092342540213	CCL19_F24
1056152	cg11294350	-0.000864546984425707	CCL19_F24
1056153	cg25296465	0.000121492380257849	CCL19_F24
1056154	cg03297465	-0.00063932458845511	CCL19_F24
1056155	cg18099734	8.35387245971163e-05	CCL19_F24
1056156	cg26072390	0.000420109637843926	CCL19_F24
1056157	cg04503324	-0.000169369848639841	CCL19_F24
1056158	cg04779737	0.000543685475574801	CCL19_F24
1056159	cg08538252	-0.000484146658908766	CCL19_F24
1056160	cg21127580	-7.08792956015548e-05	CCL19_F24
1056161	cg08917718	-0.00012972413368224	CCL19_F24
1056162	cg11525035	-0.000277715524051567	CCL19_F24
1056163	cg10285577	0.000501198040946486	CCL19_F24
1056164	cg12873036	0.000138254419628924	CCL19_F24
1056165	cg10044767	-0.00019342538306855	CCL19_F24
1056166	cg03115532	0.000708078679512462	CCL19_F24
1056167	cg09832781	-0.000234667244923928	CCL19_F24
1056168	cg14780537	-0.000196489976871078	CCL19_F24
1056169	cg25691634	0.000331050858207771	CCL19_F24
1056170	cg07196426	0.00142297833566004	CCL19_F24
1056171	cg18414019	-0.000360488089740257	CCL19_F24
1056172	cg12759554	-0.000127563934322164	CCL19_F24
1056173	cg22686240	0.000177734178563646	CCL19_F24
1056174	cg07941045	1.64876793562939e-05	CCL19_F24
1056175	cg19441524	1.96065215444691e-05	CCL19_F24
1056176	cg15455539	3.34591943088841e-05	CCL19_F24
1056177	cg05598198	-3.12933734730217e-05	CCL19_F24
1056178	cg15843767	1.33003961631508e-05	CCL19_F24
1056179	cg15163814	5.70625965652714e-05	CCL19_F24
1056180	cg25823044	0.000102520514501604	CCL19_F24
1056181	cg23887052	-0.000271555410319025	CCL19_F24
1056182	cg16450577	9.20938509910505e-05	CCL19_F24
1056183	cg09484593	0.000408929164373229	CCL19_F24
1056184	cg09791661	-0.000305921335259052	CCL19_F24
1056185	cg27450771	0.000210632430409093	CCL19_F24
1056186	cg15138148	0.000166277660451837	CCL19_F24
1056187	cg25144382	0.000228562824987195	CCL19_F24
1056188	cg10285464	0.000673053653896662	CCL19_F24
1056189	cg07620854	-0.000223594156689151	CCL19_F24
1056190	cg01439138	0.000271745667335534	CCL19_F24
1056191	cg06466940	0.000286700152298619	CCL19_F24
1056192	cg09423661	3.431463697573e-05	CCL19_F24
1056193	cg22712739	0.000601209223797578	CCL19_F24
1056194	cg04809066	0.000146836927383187	CCL19_F24
1056195	cg07628467	-0.000343817976054399	CCL19_F24
1056196	cg06076564	0.000374003344570538	CCL19_F24
1056197	cg12268637	-5.0893078108938e-05	CCL19_F24
1056198	cg07032817	1.66041774967832e-05	CCL19_F24
1056199	cg01502244	0.000752655415260425	CCL19_F24
1056200	cg06621691	0.000145736886799936	CCL19_F24
1056201	cg18183671	0.000311065765825168	CCL19_F24
1056202	cg05683630	0.00088867477221233	CCL19_F24
1056203	cg03960424	-1.50654065792296e-05	CCL19_F24
1056204	cg10238924	-0.000516798397543112	CCL19_F24
1056205	cg07030193	-6.32333064309403e-05	CCL19_F24
1056206	cg06375882	-2.68287054412569e-05	CCL19_F24
1056207	cg15014361	0.00113941309626096	CCL19_F24
1056208	cg08326337	-0.000119938479550602	CCL19_F24
1056209	cg12368693	-9.18174501703756e-06	CCL19_F24
1056210	cg07444487	5.28353511087256e-06	CCL19_F24
1056211	cg25920645	0.000274951025494097	CCL19_F24
1056212	cg09922895	-0.000610957245114985	CCL19_F24
1056213	cg22894301	-0.000151390770590983	CCL19_F24
1056214	cg12456927	-0.000304196913532536	CCL19_F24
1056215	cg00321074	8.16745534890427e-05	CCL19_F24
1056216	cg14985534	1.49074859929532e-05	CCL19_F24
1056217	cg17830959	-0.00051357425425693	CCL19_F24
1056218	cg19293832	-0.000115866488799517	CCL19_F24
1056219	cg10904085	2.74126174699136e-05	CCL19_F24
1056220	cg24764218	0.000443585819802912	CCL19_F24
1056221	cg13286018	-0.000110554897444671	CCL19_F24
1056222	cg00901982	-0.0001363021271486	CCL19_F24
1056223	cg11983942	-0.000198491757712795	CCL19_F24
1056224	cg26208815	-2.37331704083757e-05	CCL19_F24
1056225	cg11699043	-3.92446561002513e-05	CCL19_F24
1056226	cg25625616	-0.000203994733045652	CCL19_F24
1056227	cg21006866	-0.000389458219888944	CCL19_F24
1056228	cg08510456	-0.000259755448654345	CCL19_F24
1056229	cg06318536	-0.000249792252242707	CCL19_F24
1056230	cg26250342	7.32895246850568e-06	CCL19_F24
1056231	cg05113787	-0.000254228430488676	CCL19_F24
1056232	cg24172434	0.000994864635158807	CCL19_F24
1056233	cg22083298	0.000152002143597419	CCL19_F24
1056234	cg27399895	0.0016239865827414	CCL19_F24
1056235	cg00047941	5.54843439819453e-05	CCL19_F24
1056236	cg09777042	4.89236044115348e-06	CCL19_F24
1056237	cg13497866	-0.000118223891240685	CCL19_F24
1056238	cg10628035	-0.000408662682587121	CCL19_F24
1056239	cg09417864	-0.00246581966258492	CCL19_F24
1056240	cg00172074	0.000341472268123241	CCL19_F24
1056241	cg16733449	-3.31415023554811e-05	CCL19_F24
1056242	cg12645852	-0.000191066711375666	CCL19_F24
1056243	cg20702870	-0.000248174886032249	CCL19_F24
1056244	cg21060726	-0.000139109668207494	CCL19_F24
1056245	cg06178828	0.00045896320677615	CCL19_F24
1056246	cg03171300	1.81363742859471e-05	CCL19_F24
1056247	cg14767619	-0.000210711821900204	CCL19_F24
1056248	cg00835885	-6.97345187661525e-05	CCL19_F24
1056249	cg17952808	-0.000255822137160402	CCL19_F24
1056250	cg15376155	6.78878978134517e-05	CCL19_F24
1056251	cg03540917	-0.000126341652589533	CCL19_F24
1056252	cg09410862	3.81642660040757e-05	CCL19_F24
1056253	cg11081261	-7.43274509467404e-05	CCL19_F24
1056254	cg08520910	7.11788968372698e-05	CCL19_F24
1056255	cg06438559	-2.10671916790636e-05	CCL19_F24
1056256	cg13753351	-0.000645171449192447	CCL19_F24
1056257	cg10969211	-0.000151037226914538	CCL19_F24
1056258	cg05202121	-1.32333706841383e-05	CCL19_F24
1056259	cg00012667	0.000155105169846431	CCL19_F24
1056260	cg12122393	-0.000102605754308505	CCL19_F24
1056261	cg03389755	-8.92189680151099e-05	CCL19_F24
1056262	cg07312631	-0.000119814428088568	CCL19_F24
1056263	cg06267139	-0.000591488834168158	CCL19_F24
1056264	cg27062060	-1.69097488765233e-06	CCL19_F24
1056265	cg01934769	1.24203373997198e-05	CCL19_F24
1056266	cg13069443	-0.000329611744116084	CCL19_F24
1056267	cg18716270	-0.000625878278634996	CCL19_F24
1056268	cg01642743	0.000126962654065697	CCL19_F24
1056269	cg09305161	0.000170445190967416	CCL19_F24
1056270	cg00108228	-0.000445964578606992	CCL19_F24
1056271	cg24863176	0.000859439270654407	CCL19_F24
1056272	cg17722129	0.000883379713889803	CCL19_F24
1056273	cg27422857	0.000926915112323886	CCL19_F24
1056274	cg03751053	-8.64781042374914e-05	CCL19_F24
1056275	cg10910337	0.000131603636052973	CCL19_F24
1056276	cg12810354	0.000403058918551483	CCL19_F24
1056277	cg01665163	-0.00016932890637987	CCL19_F24
1056278	cg12728621	-1.33535880869068e-05	CCL19_F24
1056279	cg21151118	3.74429004799301e-05	CCL19_F24
1056280	cg09306696	-0.000123305681522965	CCL19_F24
1056281	cg16457614	0.000191646886525525	CCL19_F24
1056282	cg15532068	-2.53038861232218e-05	CCL19_F24
1056283	cg06378142	0.000928731703577819	CCL19_F24
1056284	cg04258944	5.03450042983197e-05	CCL19_F24
1056285	cg02142461	0.000647111237256934	CCL19_F24
1056286	cg00099788	0.00043681023898489	CCL19_F24
1056287	cg17705858	-0.000194015939955381	CCL19_F24
1056288	cg18457433	-6.4847104426852e-05	CCL19_F24
1056289	cg09558509	0.00012064678689238	CCL19_F24
1056290	cg07922290	-2.15731220148209e-05	CCL19_F24
1056291	cg03246849	0.00130948171736809	CCL19_F24
1056292	cg10463207	0.000426839738651927	CCL19_F24
1056293	cg00113247	-0.000356975649943034	CCL19_F24
1056294	cg13922310	0.000197929613124954	CCL19_F24
1056295	cg09797872	-5.03356689016147e-05	CCL19_F24
1056296	cg11039913	-0.000288499254926413	CCL19_F24
1056297	cg08373212	0.00053963170159056	CCL19_F24
1056298	cg01395417	4.93326164210351e-05	CCL19_F24
1056299	cg04080080	0.000417345416427362	CCL19_F24
1056300	cg16171428	-1.00527546934934e-05	CCL19_F24
1056301	cg07300949	-0.000348167244794233	CCL19_F24
1056302	cg22813391	0.00147647514695502	CCL19_F24
1056303	cg15851418	-0.000506535450996155	CCL19_F24
1056304	cg07624183	-0.000112325767010181	CCL19_F24
1056305	cg23173175	-0.000114921149547437	CCL19_F24
1056306	cg07189579	-0.000357250480878261	CCL19_F24
1056307	cg26357116	0.00045987543617354	CCL19_F24
1056308	cg17289878	-4.00945262814523e-05	CCL19_F24
1056309	cg10497575	0.000632470271194547	CCL19_F24
1056310	cg02313434	-9.08849443583168e-05	CCL19_F24
1056311	cg01311237	-0.000190691427943138	CCL19_F24
1056312	cg01550445	-3.27915481021503e-05	CCL19_F24
1056313	cg15400401	0.00226198344586326	CCL19_F24
1056314	cg03798096	2.90918841016528e-05	CCL19_F24
1056315	cg17886536	-3.73359067464934e-05	CCL19_F24
1056316	cg18545695	0.000164773952754484	CCL19_F24
1056317	cg21251785	-5.93205469016961e-05	CCL19_F24
1056318	cg05734691	-0.000241297860503935	CCL19_F24
1056319	cg01649497	-0.000670951057102778	CCL19_F24
1056320	cg25222599	0.000157483729955551	CCL19_F24
1056321	cg20012537	2.93880599651424e-06	CCL19_F24
1056322	cg26362605	0.000828222304010866	CCL19_F24
1056323	cg08694914	-0.000738052611107924	CCL19_F24
1056324	cg21522289	-0.000103503739216645	CCL19_F24
1056325	cg14343701	0.000119584638417157	CCL19_F24
1056326	cg06659789	0.000481714810355282	CCL19_F24
1056327	cg04397593	3.88861965891272e-05	CCL19_F24
1056328	cg14089593	0.00182314462520535	CCL19_F24
1056329	cg25839724	0.000647809313651255	CCL19_F24
1056330	cg05200992	-0.00026869486784262	CCL19_F24
1056331	cg23460353	-0.000554243923676294	CCL19_F24
1056332	cg18743658	-4.78802824622653e-05	CCL19_F24
1056333	cg05905245	0.000402903067825532	CCL19_F24
1056334	cg25135654	-9.23843651870721e-05	CCL19_F24
1056335	cg13090418	-0.00170677969762294	CCL19_F24
1056336	cg01590597	-0.000425512561163099	CCL19_F24
1056337	cg07404200	-7.77905035155748e-05	CCL19_F24
1056338	cg14642202	-0.000299458950879857	CCL19_F24
1056339	cg09273030	-0.000290643633846823	CCL19_F24
1056340	cg17267239	-8.714784651959e-05	CCL19_F24
1056341	cg08282578	0.000302293802995938	CCL19_F24
1056342	cg06390020	0.000352014307503247	CCL19_F24
1056343	cg16471179	-0.000124398974544117	CCL19_F24
1056344	cg14951106	0.000588761560099087	CCL19_F24
1056345	cg00011173	2.39343877972739e-05	CCL19_F24
1056346	cg05608730	-0.00167493389223854	CCL19_F24
1056347	cg09445162	-0.00027383250720079	CCL19_F24
1056348	cg13760881	-8.10430708407979e-05	CCL19_F24
1056349	cg05280984	-2.40085051585128e-05	CCL19_F24
1056350	cg10077689	-0.000104563813852112	CCL19_F24
1056351	cg17089052	-0.000297142337996373	CCL19_F24
1056352	cg23473561	0.000265610936492031	CCL19_F24
1056353	cg13550873	9.78983505178084e-06	CCL19_F24
1056354	cg05980942	2.5829739587853e-05	CCL19_F24
1056355	cg05134567	0.000231350961705856	CCL19_F24
1056356	cg12963656	-0.000185684086856647	CCL19_F24
1056357	cg09789874	3.54516018749268e-06	CCL19_F24
1056358	cg15126041	0.000144872567976677	CCL19_F24
1056359	cg02746044	-4.3284556026275e-05	CCL19_F24
1056360	cg16410906	-0.000205483040949085	CCL19_F24
1056361	cg26271775	-0.000192404805938595	CCL19_F24
1056362	cg14396892	-0.000327105593014066	CCL19_F24
1056363	cg09436924	-0.000324990685317108	CCL19_F24
1056364	cg09357926	-0.000710243575558454	CCL19_F24
1056365	cg00174901	-0.000113180020895917	CCL19_F24
1056366	cg14373802	0.000142867637348081	CCL19_F24
1056367	cg24302529	4.72077008566238e-05	CCL19_F24
1056368	cg17792616	-0.000129256019293608	CCL19_F24
1056369	cg07160665	-1.5698258022609e-05	CCL19_F24
1056370	cg03089686	0.000984478760415045	CCL19_F24
1056371	cg04665818	-9.32566421611133e-07	CCL19_F24
1056372	cg05314706	-0.00013455881840785	CCL19_F24
1056373	cg23754755	4.48047152008877e-05	CCL19_F24
1056374	cg15614395	-4.99705641658618e-05	CCL19_F24
1056375	cg04182992	0.00051323616852357	CCL19_F24
1056376	cg09395805	0.000476530267905387	CCL19_F24
1056377	cg05897122	-0.000366841506041372	CCL19_F24
1056378	cg13147024	0.000855379355142176	CCL19_F24
1056379	cg05514971	6.1941870183531e-05	CCL19_F24
1056380	cg26468118	-0.000387155272519506	CCL19_F24
1056381	cg14214402	0.000561030943278088	CCL19_F24
1056382	cg17227031	-0.000560278817073721	CCL19_F24
1056383	cg17167581	3.32289534813866e-05	CCL19_F24
1056384	cg09198462	-0.000201779552965891	CCL19_F24
1056385	cg00423039	-5.96669880174613e-05	CCL19_F24
1056386	cg16149820	-0.00503863728245412	CCL19_F24
1056387	cg07019225	-0.000310902683093201	CCL19_F24
1056388	cg07847583	-0.000294136422177078	CCL19_F24
1056389	cg12097634	0.000589738828535191	CCL19_F24
1056390	cg00676833	8.06766455796423e-05	CCL19_F24
1056391	cg04439313	-0.000178952555244906	CCL19_F24
1056392	cg13925407	-0.00026656698462788	CCL19_F24
1056393	cg10839385	-5.71492097601731e-05	CCL19_F24
1056394	cg02190127	0.000149330736107238	CCL19_F24
1056395	cg15138113	-0.000110944917563132	CCL19_F24
1056396	ch.17.2065773F	-8.097426819767e-05	CCL19_F24
1056397	cg01746241	-0.000806358432435813	CCL19_F24
1056398	cg07945575	0.00014388732235616	CCL19_F24
1056399	cg22094781	0.00101000267725938	CCL19_F24
1056400	cg12425251	-0.000323068889301022	CCL19_F24
1056401	cg07294914	-0.000286560446760428	CCL19_F24
1056402	cg04478930	-0.000137827333458432	CCL19_F24
1056403	cg12227611	-4.23469723271468e-05	CCL19_F24
1056404	cg18736141	-0.00029000482138299	CCL19_F24
1056405	cg26528484	-0.000155258243653909	CCL19_F24
1056406	cg15074889	-0.000147449043840389	CCL19_F24
1056407	cg02601475	6.76193281745605e-05	CCL19_F24
1056408	cg21024969	0.000112059723742585	CCL19_F24
1056409	cg18217640	4.54360281087579e-05	CCL19_F24
1056410	cg08640019	-5.98662711158564e-05	CCL19_F24
1056411	cg15747492	-0.000398214463447959	CCL19_F24
1056412	cg01481910	-0.000234878621752305	CCL19_F24
1056413	cg27164642	1.85416182707025e-05	CCL19_F24
1056414	cg05432102	-3.75480651881174e-05	CCL19_F24
1056415	cg08798854	0.000565245104260601	CCL19_F24
1056416	cg22534231	0.000336069927387702	CCL19_F24
1056417	cg00252455	-0.000760143047277411	CCL19_F24
1056418	cg13497062	0.000127172138904308	CCL19_F24
1056419	cg08864550	1.62513304044113e-05	CCL19_F24
1056420	cg23459931	0.000628206002565829	CCL19_F24
1056421	cg16777517	-0.000160608673184276	CCL19_F24
1056422	cg26588699	-0.000123808982193824	CCL19_F24
1056423	cg14230089	0.00110859683816165	CCL19_F24
1056424	cg20888499	9.2657635907525e-05	CCL19_F24
1056425	cg15538790	-0.000230358219764276	CCL19_F24
1056426	cg15083522	0.00145725999506896	CCL19_F24
1056427	cg24266283	0.0010276251831197	CCL19_F24
1056428	cg14126380	9.8368610682225e-05	CCL19_F24
1056429	cg08688548	0.000121903310667476	CCL19_F24
1056430	cg12082252	0.000181146246494729	CCL19_F24
1056431	cg18861767	-0.0034535275909438	CCL19_F24
1056432	cg01132469	0.000129960973369415	CCL19_F24
1056433	cg17393458	-0.000510877735516637	CCL19_F24
1056434	cg05780294	-0.000306654361518772	CCL19_F24
1056435	cg25100871	-0.000598108553287171	CCL19_F24
1056436	cg16035743	0.000454385869582194	CCL19_F24
1056437	cg00434461	-7.86917091362594e-05	CCL19_F24
1056438	cg15531099	0.0012012413572065	CCL19_F24
1056439	cg00992189	-0.00054328560118416	CCL19_F24
1056440	cg24593918	-0.000813353972202194	CCL19_F24
1056441	cg24783070	-5.29012337934136e-05	CCL19_F24
1056442	cg03214484	-0.00075440954105395	CCL19_F24
1056443	cg26882454	3.85075635386543e-05	CCL19_F24
1056444	cg23609068	-4.71896487193176e-05	CCL19_F24
1056445	cg09054819	0.000140210106846303	CCL19_F24
1056446	cg00205813	-0.000891897065745769	CCL19_F24
1056447	cg23085154	-0.000400936271733465	CCL19_F24
1056448	cg03480831	8.59710576915703e-05	CCL19_F24
1056449	cg26820168	-0.000278903935122019	CCL19_F24
1056450	cg00780871	0.000271350565851877	CCL19_F24
1056451	cg14869070	2.93252968154242e-05	CCL19_F24
1056452	cg13563132	-0.000287422660215576	CCL19_F24
1056453	cg11425470	-5.51564363238734e-05	CCL19_F24
1056454	cg14958572	-0.000229790828662595	CCL19_F24
1056455	cg25546816	5.44058939143326e-05	CCL19_F24
1056456	cg05371159	-0.000181905555920429	CCL19_F24
1056457	cg01326421	0.000594555037338074	CCL19_F24
1056458	cg22950718	-0.000168154949577565	CCL19_F24
1056459	cg08054631	0.000107847551282312	CCL19_F24
1056460	cg06594326	0.000289619627422221	CCL19_F24
1056461	cg16902078	0.000930735230123904	CCL19_F24
1056462	cg19503687	-0.000688137685697798	CCL19_F24
1056463	cg09838217	-0.000536861757505587	CCL19_F24
1056464	cg11577716	3.23146981019969e-05	CCL19_F24
1056465	cg06592260	0.000404578070381587	CCL19_F24
1056466	cg18825594	0.000267656256998576	CCL19_F24
1056467	cg11796500	0.000310504003207442	CCL19_F24
1056468	cg04778364	-0.000236160327319947	CCL19_F24
1056469	cg15520372	0.00181112968402305	CCL19_F24
1056470	cg01120173	0.000360484865384412	CCL19_F24
1056471	cg07784683	0.000126519171174689	CCL19_F24
1056472	cg24636327	0.000214492318374706	CCL19_F24
1056473	cg00842549	-0.000291857656307182	CCL19_F24
1056474	cg03244494	-7.18883401953624e-05	CCL19_F24
1056475	cg23608075	9.23462236785442e-05	CCL19_F24
1056476	cg09316347	9.43148484082987e-05	CCL19_F24
1056477	cg08183663	0.000562994094863447	CCL19_F24
1056478	cg02143778	0.00058122054775289	CCL19_F24
1056479	cg09737287	0.00011446907604107	CCL19_F24
1056480	cg01682784	0.000212338921612218	CCL19_F24
1056481	cg05969218	7.62744865017387e-05	CCL19_F24
1056482	cg09353184	2.769530250958e-06	CCL19_F24
1056483	cg13630574	0.000214361940111551	CCL19_F24
1056484	cg26315509	0.000215296191222382	CCL19_F24
1056485	cg22866505	-0.000490433923573759	CCL19_F24
1056486	cg18285987	-2.79930825497111e-05	CCL19_F24
1056487	cg06096245	-0.000152845548561548	CCL19_F24
1056488	cg01951963	0.000190907720643669	CCL19_F24
1056489	cg13181643	1.69619673603949e-05	CCL19_F24
1056490	cg04580774	-7.03541779585053e-05	CCL19_F24
1056491	cg06634228	-0.00100047549734381	CCL19_F24
1056492	cg03974563	4.47074967540725e-05	CCL19_F24
1056493	cg10913887	-0.000157104688522175	CCL19_F24
1056494	cg08791656	-0.000360295042255823	CCL19_F24
1056495	cg26463328	-0.000119067019884968	CCL19_F24
1056496	cg00406188	-0.000101977306955618	CCL19_F24
1056497	cg13460439	0.000753015140280009	CCL19_F24
1056498	cg07211476	0.000213292964945743	CCL19_F24
1056499	cg02210222	4.71525617397651e-05	CCL19_F24
1056500	cg01311955	-0.000293791010764376	CCL19_F24
1056501	cg20020034	-6.38049362378905e-05	CCL19_F24
1056502	cg08555252	-8.17322904073848e-05	CCL19_F24
1056503	cg12045799	0.000842145586461541	CCL19_F24
1056504	cg17713193	-0.000118052431916094	CCL19_F24
1056505	cg05232496	-0.000293898067228399	CCL19_F24
1056506	cg17528189	0.000444532272710517	CCL19_F24
1056507	cg18712809	-0.000310825875361406	CCL19_F24
1056508	cg18602667	-0.000568448499174482	CCL19_F24
1056509	cg16998466	-0.000298132633915518	CCL19_F24
1056510	cg25804541	-0.000251407019634754	CCL19_F24
1056511	cg09194930	0.000486927793459456	CCL19_F24
1056512	cg03785646	-0.000162893518362371	CCL19_F24
1056513	cg19619909	1.37278114394626e-05	CCL19_F24
1056514	cg26982181	-0.000128248271713954	CCL19_F24
1056515	cg06443648	-0.000968495796395785	CCL19_F24
1056516	cg01844043	-0.000120098393396096	CCL19_F24
1056517	cg02449670	0.000894659318344622	CCL19_F24
1056518	cg23416000	5.47548996669604e-05	CCL19_F24
1056519	cg11127770	-0.000102857739755622	CCL19_F24
1056520	cg09044154	-0.000108142487459557	CCL19_F24
1056521	cg18035435	7.62760955875115e-05	CCL19_F24
1056522	cg18084609	0.000400170952405758	CCL19_F24
1056523	cg16391772	0.000107690605186279	CCL19_F24
1056524	cg10645643	-6.96618579600214e-05	CCL19_F24
1056525	cg17264028	0.000254609001200291	CCL19_F24
1056526	cg04338621	-0.00011140421555144	CCL19_F24
1056527	cg19416947	-0.000308154370675515	CCL19_F24
1056528	cg25457110	-2.45174717929804e-05	CCL19_F24
1056529	cg05750861	-1.49673174033927e-05	CCL19_F24
1056530	cg04235071	-0.000674614719812711	CCL19_F24
1056531	cg07122460	-1.69638965417266e-05	CCL19_F24
1056532	cg19952454	5.74087792703035e-05	CCL19_F24
1056533	cg04153326	-0.000408360866548747	CCL19_F24
1056534	cg13764877	0.000292156448077566	CCL19_F24
1056535	cg00990874	-0.000786179730628653	CCL19_F24
1056536	cg05073382	0.000480177486526164	CCL19_F24
1056537	cg19917607	-0.000175251448136172	CCL19_F24
1056538	cg26131999	-1.06370280084415e-05	CCL19_F24
1056539	cg14585118	-0.000245522060905084	CCL19_F24
1056540	cg08280543	-6.78128751309154e-05	CCL19_F24
1056541	cg11442337	-5.33438614495486e-05	CCL19_F24
1056542	cg02018337	-0.000151855382993555	CCL19_F24
1056543	cg26345770	7.44993581688714e-05	CCL19_F24
1056544	cg08078431	-1.44325541547452e-05	CCL19_F24
1056545	cg14748380	0.000129947246288138	CCL19_F24
1056546	cg24279836	0.000130053868556718	CCL19_F24
1056547	cg06733903	-0.000165570274836557	CCL19_F24
1056548	cg25431929	-0.000799030841745668	CCL19_F24
1056549	cg23923934	-0.000833544321993517	CCL19_F24
1056550	cg15672022	0.00146048532004729	CCL19_F24
1056551	cg25108548	0.000246096691146377	CCL19_F24
1056552	cg13181426	-3.84259593942041e-05	CCL19_F24
1056553	cg24776326	0.00066037981139242	CCL19_F24
1056554	cg20646757	-8.17899604025628e-05	CCL19_F24
1056555	cg14726581	0.000114039421443137	CCL19_F24
1056556	cg00412896	0.000261355713815429	CCL19_F24
1056557	cg10985094	0.000165636736972144	CCL19_F24
1056558	cg00639361	0.000205533984814689	CCL19_F24
1056559	cg03075631	9.21945810707387e-05	CCL19_F24
1056560	cg13404430	0.000288907102831546	CCL19_F24
1056561	cg08453371	-1.22505939902754e-05	CCL19_F24
1056562	cg01360605	0.000580548374581959	CCL19_F24
1056563	cg17483523	-0.000423430400017054	CCL19_F24
1056564	cg25758034	0.00079159045980963	CCL19_F24
1056565	cg08238516	0.000261242637567334	CCL19_F24
1056566	cg09459758	-0.000205977242510878	CCL19_F24
1056567	cg17597249	0.000126980165525643	CCL19_F24
1056568	cg17996830	-0.000939079078726017	CCL19_F24
1056569	cg26815456	0.000507045792822286	CCL19_F24
1056570	cg05764108	-2.90231412471386e-05	CCL19_F24
1056571	cg02146985	8.73283162634363e-05	CCL19_F24
1056572	cg27135354	5.68577169624712e-05	CCL19_F24
1056573	cg21930842	0.000159252482308225	CCL19_F24
1056574	cg09814167	-0.000685350397514902	CCL19_F24
1056575	cg06092694	-7.76689954008511e-05	CCL19_F24
1056576	cg02454750	-0.000995189558684822	CCL19_F24
1056577	cg27621514	-6.21497061458242e-05	CCL19_F24
1056578	cg25279553	-0.00020436390932894	CCL19_F24
1056579	cg20627116	0.00120587689166012	CCL19_F24
1056580	cg08527435	0.00014361517465475	CCL19_F24
1056581	cg01514490	0.00013338704474019	CCL19_F24
1056582	cg08419356	0.000176176851691542	CCL19_F24
1056583	cg14132731	0.000253635636812553	CCL19_F24
1056584	cg13607614	-2.62429886949853e-05	CCL19_F24
1056585	cg13638415	-7.30355032889375e-05	CCL19_F24
1056586	cg01104377	-4.72637094045515e-05	CCL19_F24
1056587	cg20349024	0.00064198210555266	CCL19_F24
1056588	cg16053902	-0.000134558832257391	CCL19_F24
1056589	cg01975510	0.000197013717243912	CCL19_F24
1056590	cg04741860	0.000249785048516672	CCL19_F24
1056591	cg06514200	0.000300967557115205	CCL19_F24
1056592	cg26427653	3.98184779028045e-05	CCL19_F24
1056593	cg14113907	-0.000503157187542461	CCL19_F24
1056594	cg21993023	6.67891420287577e-05	CCL19_F24
1056595	cg11211197	-0.000507869696840449	CCL19_F24
1056596	cg15058799	0.000754508912391052	CCL19_F24
1056597	cg05055073	-0.000435075116741142	CCL19_F24
1056598	cg19085924	1.57477185878255e-05	CCL19_F24
1056599	cg14773178	0.000404197535667846	CCL19_F24
1056600	cg11827453	-4.18372063233614e-05	CCL19_F24
1056601	cg23536138	-0.000140097543223689	CCL19_F24
1056602	cg08384373	-5.99494499126847e-06	CCL19_F24
1056603	cg09173939	-0.000409489789069378	CCL19_F24
1056604	cg16667480	0.000215375693903501	CCL19_F24
1056605	cg25293430	2.49852378621324e-05	CCL19_F24
1056606	cg17486314	-0.000301644440062077	CCL19_F24
1056607	cg02566259	0.000314830146310416	CCL19_F24
1056608	cg09670971	-0.000113038347719255	CCL19_F24
1056609	cg02786339	0.000361649812552276	CCL19_F24
1056610	cg02188411	0.00045186029152894	CCL19_F24
1056611	cg23004884	-9.58686642405449e-05	CCL19_F24
1056612	cg09720117	-0.000354756483902817	CCL19_F24
1056613	cg20196924	-0.000640571617166437	CCL19_F24
1056614	cg09173325	-0.000135129034929004	CCL19_F24
1056615	cg10575219	-0.000590944249657366	CCL19_F24
1056616	cg04923197	-0.000217789205140777	CCL19_F24
1056617	cg04292672	0.000290885341172053	CCL19_F24
1056618	cg01504940	0.00185546938137562	CCL19_F24
1056619	cg17812120	-0.000240667364304601	CCL19_F24
1056620	cg15555146	-2.76675738419146e-05	CCL19_F24
1056621	cg24066423	-0.000154029099218996	CCL19_F24
1056622	cg25521234	0.000360158986858862	CCL19_F24
1056623	cg06769809	0.000151417085182061	CCL19_F24
1056624	cg05583456	-0.000151589528506151	CCL19_F24
1056625	cg23502848	8.04406168913884e-05	CCL19_F24
1056626	cg21286768	0.00010300176302614	CCL19_F24
1056627	cg01006587	0.000553565688498095	CCL19_F24
1056628	cg21105476	9.51948929981698e-05	CCL19_F24
1056629	cg07244980	0.000554394394705487	CCL19_F24
1056630	cg12394014	-0.000249142905296453	CCL19_F24
1056631	cg01298102	-0.000191342365064203	CCL19_F24
1056632	cg02453929	-0.00010457962092489	CCL19_F24
1056633	cg12426776	-0.00105949290053879	CCL19_F24
1056634	cg02307288	-0.000386809076130077	CCL19_F24
1056635	cg09781943	-0.00097401187812136	CCL19_F24
1056636	cg11750985	-0.000235287737613348	CCL19_F24
1056637	cg18302534	-0.000441838432083809	CCL19_F24
1056638	cg05520811	-0.00022420479026819	CCL19_F24
1056639	cg15135286	-0.000333108693608908	CCL19_F24
1056640	cg25681177	-0.00017761595178812	CCL19_F24
1056641	cg27056819	4.75077415871695e-05	CCL19_F24
1056642	cg18880384	-1.46154542970963e-05	CCL19_F24
1056643	cg12863831	-0.000365544955164112	CCL19_F24
1056644	cg04197631	-0.000155136534113927	CCL19_F24
1056645	cg06861468	0.000138925335455031	CCL19_F24
1056646	cg05753125	2.43808775143471e-05	CCL19_F24
1056647	cg16522960	0.000230365187724173	CCL19_F24
1056648	cg14128040	0.000619406405512341	CCL19_F24
1056649	cg20084327	5.79970408059374e-05	CCL19_F24
1056650	cg19852158	-7.51280661199868e-05	CCL19_F24
1056651	cg04455058	0.000323157770795588	CCL19_F24
1056652	cg08976706	-0.000436997183003926	CCL19_F24
1056653	cg26807767	0.000207377456974519	CCL19_F24
1056654	cg24221742	0.000529791399524919	CCL19_F24
1056655	cg00104303	2.22062771164744e-05	CCL19_F24
1056656	cg13331246	-0.00108251718339827	CCL19_F24
1056657	cg19869734	-0.000274644893097325	CCL19_F24
1056658	cg18631037	0.000193167015820532	CCL19_F24
1056659	cg12360751	3.18969381415112e-05	CCL19_F24
1056660	cg06321300	-8.14257125714827e-05	CCL19_F24
1056661	cg11408937	-0.000444600904202042	CCL19_F24
1056662	cg07731123	0.000452402086724667	CCL19_F24
1056663	cg16177481	-1.31684342808727e-05	CCL19_F24
1056664	cg12844561	0.000184585159420673	CCL19_F24
1056665	cg09717150	5.74913896805512e-05	CCL19_F24
1056666	cg07222943	-0.000224887628445124	CCL19_F24
1056667	cg11044975	0.00015125977382181	CCL19_F24
1056668	cg05917273	-0.0011797890846375	CCL19_F24
1056669	cg26594796	0.000351160391217941	CCL19_F24
1056670	cg24044931	4.36802898797688e-05	CCL19_F24
1056671	cg03765271	-0.000314596249123399	CCL19_F24
1056672	cg10151957	0.000403568422498566	CCL19_F24
1056673	cg25424475	0.000280157949694978	CCL19_F24
1056674	cg10143783	-0.000276428984568676	CCL19_F24
1056675	cg16739385	-0.000160902600741356	CCL19_F24
1056676	cg22540384	0.000545846575009694	CCL19_F24
1056677	cg04540711	-0.000842152941823261	CCL19_F24
1056678	cg15931839	8.82427908766543e-05	CCL19_F24
1056679	cg27260891	0.000563655284964234	CCL19_F24
1056680	cg08070725	-0.000334976735194916	CCL19_F24
1056681	cg08694735	0.000270085938915828	CCL19_F24
1056682	cg12722469	-0.000790715580684986	CCL19_F24
1056683	cg20239017	0.000363542016252822	CCL19_F24
1056684	cg27586417	-0.00044520985382096	CCL19_F24
1056685	cg04136045	6.8818295408834e-05	CCL19_F24
1056686	cg24791165	-0.000301818936946048	CCL19_F24
1056687	cg18455878	-0.000808008960436369	CCL19_F24
1056688	cg07085310	5.53330182141931e-05	CCL19_F24
1056689	cg06254381	0.000805222428682006	CCL19_F24
1056690	cg20301127	-0.000244198501047627	CCL19_F24
1056691	cg16907069	0.000247115090772794	CCL19_F24
1056692	cg20631120	-0.000687170793548734	CCL19_F24
1056693	cg09262171	-0.000281330887168819	CCL19_F24
1056694	cg05017851	0.000522590676084953	CCL19_F24
1056695	cg24602714	3.76119601342293e-05	CCL19_F24
1056696	cg03081478	0.000773081100086312	CCL19_F24
1056697	cg18379295	0.000331435465368982	CCL19_F24
1056698	cg22438095	0.000349730339154981	CCL19_F24
1056699	cg07606171	8.60998724295808e-05	CCL19_F24
1056700	cg25541928	-8.33203705397704e-05	CCL19_F24
1056701	cg08254954	0.000296873570401501	CCL19_F24
1056702	cg27417677	0.000599827363034897	CCL19_F24
1056703	cg13581859	0.00152289793801506	CCL19_F24
1056704	cg18086521	-3.86645260205576e-05	CCL19_F24
1056705	cg00667948	0.0010375413832796	CCL19_F24
1056706	cg17029655	8.07244015496849e-07	CCL19_F24
1056707	cg21533366	-0.000134256803041268	CCL19_F24
1056708	cg07432365	-6.65359014621619e-06	CCL19_F24
1056709	cg04522432	9.56930863868455e-05	CCL19_F24
1056710	cg00816406	0.000233118505730871	CCL19_F24
1056711	cg02449762	-1.61416530633196e-05	CCL19_F24
1056712	cg04525814	-0.000320976259064069	CCL19_F24
1056713	cg03425731	-0.000277982113998783	CCL19_F24
1056714	cg02249088	0.00103453043600105	CCL19_F24
1056715	cg11932260	7.63514636119766e-05	CCL19_F24
1056716	cg26081761	0.000552102557228424	CCL19_F24
1056717	cg01673421	-4.82928527388961e-05	CCL19_F24
1056718	cg17209059	0.000256053348771252	CCL19_F24
1056719	cg20280926	0.000160180731786188	CCL19_F24
1056720	cg02179982	0.000331250562024777	CCL19_F24
1056721	cg20016490	-0.000342010544605009	CCL19_F24
1056722	cg16092682	8.2433250333207e-05	CCL19_F24
1056723	cg03625372	0.000206594942815871	CCL19_F24
1056724	cg02683873	-0.000448270551881223	CCL19_F24
1056725	cg03421046	-0.000335497284099312	CCL19_F24
1056726	cg06539629	0.000169799614304885	CCL19_F24
1056727	cg04318345	-6.28316828219121e-05	CCL19_F24
1056728	cg14628323	-0.000438017179670191	CCL19_F24
1056729	cg25798024	-4.69246749607526e-05	CCL19_F24
1056730	cg07523958	-9.51018637235637e-06	CCL19_F24
1056731	cg07985792	-0.000124075171572428	CCL19_F24
1056732	cg27319658	-0.000485419693537982	CCL19_F24
1056733	cg08636328	-0.00040088146392987	CCL19_F24
1056734	cg01058070	0.000187976706616146	CCL19_F24
1056735	cg04762820	-6.1846976037594e-05	CCL19_F24
1056736	cg10357732	0.000335793168473336	CCL19_F24
1056737	cg23658462	0.000270649080626764	CCL19_F24
1056738	cg08211413	0.000221127927927254	CCL19_F24
1056739	cg06448508	-0.000306949391046106	CCL19_F24
1056740	cg21598047	6.24256128463651e-05	CCL19_F24
1056741	cg03761006	0.000107750536015977	CCL19_F24
1056742	cg21391046	5.5751520147494e-05	CCL19_F24
1056743	cg24147343	-0.000376898669414571	CCL19_F24
1056744	cg13636720	-2.65007008295538e-05	CCL19_F24
1056745	cg10255759	0.000257303093576998	CCL19_F24
1056746	cg03847768	2.16565898440483e-05	CCL19_F24
1056747	cg18904267	0.000339116507994496	CCL19_F24
1056748	cg06695761	-7.4186814331639e-05	CCL19_F24
1056749	cg08809982	-0.000487339789738878	CCL19_F24
1056750	cg05679609	0.000543720704782663	CCL19_F24
1056751	cg07129840	4.06075372554465e-05	CCL19_F24
1056752	cg23538718	-0.00026654811456902	CCL19_F24
1056753	cg24825916	7.04716641521601e-05	CCL19_F24
1056754	cg08697116	-0.000257988960099805	CCL19_F24
1056755	cg15316289	-0.000196359918704127	CCL19_F24
1056756	cg13219008	-0.00089395167768765	CCL19_F24
1056757	cg11182421	-0.000575368709821049	CCL19_F24
1056758	cg25929956	-0.000167983706138849	CCL19_F24
1056759	cg21120063	-0.000128545500758543	CCL19_F24
1056760	cg15007753	0.000359132124779663	CCL19_F24
1056761	cg24172166	0.000262795778880607	CCL19_F24
1056762	cg13658093	-0.000257676662494214	CCL19_F24
1056763	cg16634967	0.000474430593529124	CCL19_F24
1056764	cg20697575	-0.000230169376206886	CCL19_F24
1056765	cg09872841	0.000147609838320579	CCL19_F24
1056766	cg18925616	-0.000397935102098597	CCL19_F24
1056767	cg24914621	-0.000132065382819141	CCL19_F24
1056768	cg03420978	-0.000134243192031706	CCL19_F24
1056769	cg04392506	7.41192752906711e-05	CCL19_F24
1056770	cg16134070	0.000205091056282484	CCL19_F24
1056771	cg04378723	2.3292948956854e-05	CCL19_F24
1056772	cg25083857	-0.000375573972672467	CCL19_F24
1056773	cg10728454	-0.000315115787724439	CCL19_F24
1056774	cg12044607	-3.35764695295945e-05	CCL19_F24
1056775	cg02131018	-0.000704735903229048	CCL19_F24
1056776	cg00869215	0.000436020286947002	CCL19_F24
1056777	cg01686093	-2.69123958951878e-05	CCL19_F24
1056778	cg13619191	-2.90379734728681e-05	CCL19_F24
1056779	cg21570799	0.000108380754388902	CCL19_F24
1056780	cg13813086	1.97524328369768e-06	CCL19_F24
1056781	cg23540064	0.000199315912535647	CCL19_F24
1056782	cg02456964	-0.000347633298079113	CCL19_F24
1056783	cg10597007	4.67603757493238e-05	CCL19_F24
1056784	cg16411340	-0.000156527622515184	CCL19_F24
1056785	cg11260269	0.000141708956632231	CCL19_F24
1056786	cg20633370	0.000726351625363062	CCL19_F24
1056787	cg12926341	6.61212642417958e-05	CCL19_F24
1056788	cg21124040	0.000155934048727385	CCL19_F24
1056789	cg11334730	-0.00034335356193563	CCL19_F24
1056790	cg13133739	-0.000451955522816046	CCL19_F24
1056791	cg23216122	0.000405403326090031	CCL19_F24
1056792	cg08461451	3.97507518965542e-05	CCL19_F24
1056793	cg02775404	-0.000115100170907197	CCL19_F24
1056794	cg01341801	0.000393002967401536	CCL19_F24
1056795	cg06955432	3.4213119280434e-05	CCL19_F24
1056796	cg07051648	-5.92745136226298e-05	CCL19_F24
1056797	cg22905690	-9.77856825787853e-05	CCL19_F24
1056798	cg21005699	-0.000788730751709709	CCL19_F24
1056799	cg22337375	0.000362358459814443	CCL19_F24
1056800	cg23181493	-0.000239399310556125	CCL19_F24
1056801	cg11778734	-0.000608871631358525	CCL19_F24
1056802	cg20757369	-0.000183601941987872	CCL19_F24
1056803	cg20370771	-2.26683128702561e-05	CCL19_F24
1056804	cg09145734	0.00023113834318558	CCL19_F24
1056805	cg14778405	-0.00019861855140164	CCL19_F24
1056806	cg26754552	0.000678740259891167	CCL19_F24
1056807	cg08569297	-0.000116269569400878	CCL19_F24
1056808	cg02568311	9.45754732550769e-05	CCL19_F24
1056809	cg00067124	-1.12185838977189e-05	CCL19_F24
1056810	cg16160493	3.3261954507785e-06	CCL19_F24
1056811	cg09654136	-4.56689309755264e-05	CCL19_F24
1056812	cg00647512	5.88921567107109e-05	CCL19_F24
1056813	cg11518040	-3.39223450519574e-05	CCL19_F24
1056814	cg10086802	0.000355940054194416	CCL19_F24
1056815	cg15033116	-0.00324323178724986	CCL19_F24
1056816	cg04720797	0.000132484421720767	CCL19_F24
1056817	cg05968233	-0.00141255408040349	CCL19_F24
1056818	cg13996562	-0.00233384720014971	CCL19_F24
1056819	cg24034752	-0.000185129597462633	CCL19_F24
1056820	cg09917360	-0.000420135403137254	CCL19_F24
1056821	cg06329735	0.000253887393039997	CCL19_F24
1056822	cg11753157	-6.37006444363046e-05	CCL19_F24
1056823	cg00463502	-0.000940218163058312	CCL19_F24
1056824	cg19878844	0.000177546689134459	CCL19_F24
1056825	cg03111263	-0.000133918749602132	CCL19_F24
1056826	cg12632487	-0.000396026800019762	CCL19_F24
1056827	cg02910483	1.22286948556135e-05	CCL19_F24
1056828	cg25984996	1.16941653709683e-05	CCL19_F24
1056829	cg07448116	-0.000376543927759521	CCL19_F24
1056830	cg20196277	-0.000332241297505055	CCL19_F24
1056831	cg06261059	0.000193773888610012	CCL19_F24
1056832	cg23289880	-9.32979505881593e-05	CCL19_F24
1056833	cg16157520	-0.000307451123531886	CCL19_F24
1056834	cg15342452	-0.000723702029414634	CCL19_F24
1056835	cg09219421	1.92557328554364e-05	CCL19_F24
1056836	cg05347500	-0.000188273545720967	CCL19_F24
1056837	cg11459852	-0.000423962117891363	CCL19_F24
1056838	cg08053904	0.000276844846287764	CCL19_F24
1056839	cg14793056	0.000142109905181258	CCL19_F24
1056840	cg08541827	-0.00028347960722645	CCL19_F24
1056841	cg01699158	-0.000221022779072219	CCL19_F24
1056842	cg08907282	-1.93372568343197e-05	CCL19_F24
1056843	cg09229493	-0.000247351247716352	CCL19_F24
1056844	cg19255693	-0.00117338770328382	CCL19_F24
1056845	cg12244275	-0.000326774338270715	CCL19_F24
1056846	cg01667892	6.2438621575024e-05	CCL19_F24
1056847	cg16858125	-0.000125149224791445	CCL19_F24
1056848	cg21837396	0.000480334713212975	CCL19_F24
1056849	cg27335760	-5.47498336294025e-05	CCL19_F24
1056850	cg27477582	4.06881293469441e-05	CCL19_F24
1056851	cg16561280	-3.75127297194068e-05	CCL19_F24
1056852	cg00634989	-0.000200789846498871	CCL19_F24
1056853	cg12845697	-8.22434428516085e-05	CCL19_F24
1056854	cg02538248	-0.000459267280531313	CCL19_F24
1056855	cg19707359	0.00104349767229939	CCL19_F24
1056856	cg20031678	-0.000510877344346049	CCL19_F24
1056857	cg08871389	0.000111663645937838	CCL19_F24
1056858	cg14628343	0.000274688715965868	CCL19_F24
1056859	cg02438477	-2.59895481931539e-05	CCL19_F24
1056860	cg02806631	3.09519133219525e-05	CCL19_F24
1056861	cg11529038	-0.000186444520693827	CCL19_F24
1056862	cg06647930	6.20205068121551e-05	CCL19_F24
1056863	cg06317209	-0.000418292174450647	CCL19_F24
1056864	cg25556607	-0.000366201861178105	CCL19_F24
1056865	cg10022165	-0.000214813034719086	CCL19_F24
1056866	cg04944911	0.000150918213125495	CCL19_F24
1056867	cg05114676	-0.000485215455973367	CCL19_F24
1056868	cg17386048	0.000820087790547716	CCL19_F24
1056869	cg22455501	-2.5606649418708e-05	CCL19_F24
1056870	cg07439373	-0.000104116888349535	CCL19_F24
1056871	cg03379034	0.000168364956156281	CCL19_F24
1056872	cg26293570	0.000488441458402978	CCL19_F24
1056873	cg01349933	-9.06853347387197e-05	CCL19_F24
1056874	cg19389293	-0.000246593410368604	CCL19_F24
1056875	cg19138585	-0.000162484076315969	CCL19_F24
1056876	cg06678147	-8.46695296218168e-05	CCL19_F24
1056877	cg00863861	0.000178341899931823	CCL19_F24
1056878	cg05587942	9.67272407375205e-05	CCL19_F24
1056879	cg21500300	-0.000303741220881437	CCL19_F24
1056880	cg14398295	-0.00253915960088902	CCL19_F24
1056881	cg10604555	-8.71516632910242e-05	CCL19_F24
1056882	cg06804873	0.00027117247844169	CCL19_F24
1056883	cg20272779	-3.68819155712484e-05	CCL19_F24
1056884	cg27373390	-6.16560271421779e-05	CCL19_F24
1056885	cg02575193	9.73214485912622e-05	CCL19_F24
1056886	cg02719221	0.000189424117663177	CCL19_F24
1056887	cg13426351	-3.02326165882002e-05	CCL19_F24
1056888	cg13190239	-0.000110670245399748	CCL19_F24
1056889	cg25477813	-0.0001467520979196	CCL19_F24
1056890	cg13652008	-0.000481940024985765	CCL19_F24
1056891	cg05220630	0.000229759802183156	CCL19_F24
1056892	cg16052052	0.000946700651579012	CCL19_F24
1056893	cg19866811	-7.68801334431139e-05	CCL19_F24
1056894	cg26529851	-0.000414498981966881	CCL19_F24
1056895	cg05032641	-0.000263422622909689	CCL19_F24
1056896	cg27240228	2.4927074097879e-05	CCL19_F24
1056897	cg23576855	-0.000400485040140258	CCL19_F24
1056898	cg05470179	-0.000506098426716754	CCL19_F24
1056899	cg07498702	-0.000106051201622377	CCL19_F24
1056900	cg07429038	6.27294366776094e-05	CCL19_F24
1056901	cg07668491	2.06278344805132e-05	CCL19_F24
1056902	cg01309328	-0.000254924389344467	CCL19_F24
1056903	cg03960528	0.00017278214961896	CCL19_F24
1056904	cg17774776	0.000101108500457945	CCL19_F24
1056905	cg09003012	0.000570130891377597	CCL19_F24
1056906	cg08367210	-0.00150123535253845	CCL19_F24
1056907	cg15246131	-0.000355851649568786	CCL19_F24
1056908	cg08503808	5.17895597414391e-05	CCL19_F24
1056909	cg00550616	0.000220274241269587	CCL19_F24
1056910	cg14920797	0.000184152360874782	CCL19_F24
1056911	cg15989167	5.5561432491427e-05	CCL19_F24
1056912	cg23709506	-0.000494878135918589	CCL19_F24
1056913	cg01792749	0.000765048005977397	CCL19_F24
1056914	cg23312743	0.000546259691168171	CCL19_F24
1056915	cg26631131	-0.0011829886021303	CCL19_F24
1056916	cg19882427	-0.000645427084195431	CCL19_F24
1056917	cg23859303	0.00140141498808776	CCL19_F24
1056918	cg10635401	-0.000325189103328695	CCL19_F24
1056919	cg20545410	-0.000955795561470403	CCL19_F24
1056920	cg13081185	0.000449225987579703	CCL19_F24
1056921	cg15392457	9.73047269675992e-06	CCL19_F24
1056922	cg27456051	-0.000614267724280051	CCL19_F24
1056923	cg00738005	-0.000283828343156233	CCL19_F24
1056924	cg23982212	3.92999302994539e-05	CCL19_F24
1056925	cg09137630	-0.00163310216142918	CCL19_F24
1056926	cg13995842	0.000648175018471499	CCL19_F24
1056927	cg13664331	0.000308852174940193	CCL19_F24
1056928	cg14570348	0.000241472014484204	CCL19_F24
1056929	cg12096406	-0.000152976214836736	CCL19_F24
1056930	cg13775972	0.000176408612945132	CCL19_F24
1056931	cg21361912	-0.000540488878901795	CCL19_F24
1056932	cg24032691	-0.000174430929270166	CCL19_F24
1056933	cg20312012	-0.000396945063409611	CCL19_F24
1056934	cg13097741	-0.000167332214223529	CCL19_F24
1056935	cg17560403	-5.9198379451502e-05	CCL19_F24
1056936	cg00828154	-0.000175466943277422	CCL19_F24
1056937	cg14765834	3.9644198827269e-06	CCL19_F24
1056938	cg22852235	7.72345765766639e-06	CCL19_F24
1056939	cg24166175	-0.00222091179846091	CCL19_F24
1056940	cg22793871	0.000264926683300801	CCL19_F24
1056941	cg00676294	-0.00059641439288803	CCL19_F24
1056942	cg16236893	-0.000254332575735182	CCL19_F24
1056943	cg13048437	0.000375031603357723	CCL19_F24
1056944	cg04320152	3.55105756061058e-05	CCL19_F24
1056945	cg01813327	0.00128557910352072	CCL19_F24
1056946	cg19687780	-0.000307333380566806	CCL19_F24
1056947	cg17262642	0.000442560469220238	CCL19_F24
1056948	cg18334345	0.000208550636004418	CCL19_F24
1056949	cg08018572	-7.940303157758e-07	CCL19_F24
1056950	cg20576140	-0.00041011541270523	CCL19_F24
1056951	cg27661952	0.000149261987138745	CCL19_F24
1056952	cg12031879	-2.09152453686527e-05	CCL19_F24
1056953	cg06890464	-4.37995023441184e-05	CCL19_F24
1056954	cg04378518	0.000177662739191631	CCL19_F24
1056955	cg09848434	0.00120750264853433	CCL19_F24
1056956	cg15471372	0.000121242002973502	CCL19_F24
1056957	cg13968580	0.000913448426674512	CCL19_F24
1056958	cg20460227	-0.000155919336503373	CCL19_F24
1056959	cg12453212	-0.000296105922991383	CCL19_F24
1056960	cg00453190	-0.000135341729411049	CCL19_F24
1056961	cg22449337	0.000139474646241451	CCL19_F24
1056962	cg03926025	0.00010536798630992	CCL19_F24
1056963	cg14943355	-0.000349640302341033	CCL19_F24
1056964	cg26242479	-2.96077171989014e-05	CCL19_F24
1056965	cg11085282	0.000555486060864915	CCL19_F24
1056966	cg08205921	0.000592143507444475	CCL19_F24
1056967	cg09012734	0.000215209117379026	CCL19_F24
1056968	cg21884509	4.51844656829147e-05	CCL19_F24
1056969	cg03747200	0.000206398372979794	CCL19_F24
1056970	cg09685471	8.19364728700641e-05	CCL19_F24
1056971	cg11561445	0.000441708799198257	CCL19_F24
1056972	cg14196039	0.000124989337637413	CCL19_F24
1056973	cg03265495	-8.23831170013013e-06	CCL19_F24
1056974	cg04952627	-0.000255559785445108	CCL19_F24
1056975	cg13992756	0.000169162865791448	CCL19_F24
1056976	cg15646700	0.000180935538808393	CCL19_F24
1056977	cg00924924	2.74816037975067e-05	CCL19_F24
1056978	cg06960395	0.000269095596089514	CCL19_F24
1056979	cg16641029	-0.000402795023853272	CCL19_F24
1056980	cg03264693	-5.46986659628584e-06	CCL19_F24
1056981	cg04981940	0.00022640169637044	CCL19_F24
1056982	cg16417977	0.000453461359730023	CCL19_F24
1056983	cg03254818	-0.000816170031145578	CCL19_F24
1056984	cg03424554	-0.000973484724444623	CCL19_F24
1056985	cg15082870	-0.000169106133933329	CCL19_F24
1056986	cg22743917	9.23790491164733e-05	CCL19_F24
1056987	cg10859107	1.31898147351566e-05	CCL19_F24
1056988	cg05338672	-0.000892883935351336	CCL19_F24
1056989	cg01760434	0.00233550415025337	CCL19_F24
1056990	cg09615411	0.000785502501329772	CCL19_F24
1056991	cg19093756	0.000184299126685897	CCL19_F24
1056992	cg07903626	0.00055466554404595	CCL19_F24
1056993	cg09493290	0.000142450047272842	CCL19_F24
1056994	cg06417478	0.000174963683068798	CCL19_F24
1056995	cg12544923	0.000374821806086389	CCL19_F24
1056996	cg17279409	0.000776331196093337	CCL19_F24
1056997	cg18107623	-0.000159928968372686	CCL19_F24
1056998	cg06930153	-0.00200718987797705	CCL19_F24
1056999	cg20999347	-0.000603664440819244	CCL19_F24
1057000	cg15831664	0.00131733100812998	CCL19_F24
1057001	cg08816688	0.000119902353832572	CCL19_F24
1057002	cg21979135	0.00106342953107356	CCL19_F24
1057003	cg24472341	-0.000165757782651511	CCL19_F24
1057004	cg02909446	0.000521282763762123	CCL19_F24
1057005	cg16272957	-0.000338175055058973	CCL19_F24
1057006	cg09083178	0.000254809443733608	CCL19_F24
1057007	cg09991177	-1.26622475932446e-06	CCL19_F24
1057008	cg21834204	-3.48770015310994e-05	CCL19_F24
1057009	cg01391650	-0.000184499624563468	CCL19_F24
1057010	cg19343186	-0.000380864579537974	CCL19_F24
1057011	cg00059977	-0.000239147817643981	CCL19_F24
1057012	cg04373657	7.38492839450552e-05	CCL19_F24
1057013	cg04896632	-3.33724233916512e-05	CCL19_F24
1057014	cg01124477	-5.10568301400525e-05	CCL19_F24
1057015	cg15951864	-0.00018156341627274	CCL19_F24
1057016	cg03288114	0.000277010483867224	CCL19_F24
1057017	cg26988283	-0.000818687194714287	CCL19_F24
1057018	cg13057875	-7.54870165001092e-05	CCL19_F24
1057019	cg07993695	0.00084245511137261	CCL19_F24
1057020	cg00922785	-0.000148844663878734	CCL19_F24
1057021	cg03721887	0.00235321428195397	CCL19_F24
1057022	cg17969540	-0.0011378087112568	CCL19_F24
1057023	cg04473569	-1.65684120070956e-05	CCL19_F24
1057024	cg25980564	-0.000257372586090446	CCL19_F24
1057025	cg15716598	0.000160361951978562	CCL19_F24
1057026	cg14913284	-0.000255592436662474	CCL19_F24
1057027	cg07817261	0.000123020647930893	CCL19_F24
1057028	cg20663289	0.000517045797317428	CCL19_F24
1057029	cg01883635	-0.000260615733138674	CCL19_F24
1057030	cg21891812	-0.000364588592924552	CCL19_F24
1057031	cg17935411	-0.000275506877706215	CCL19_F24
1057032	cg19311443	-6.69250136203106e-05	CCL19_F24
1057033	cg14596865	0.000276580409860731	CCL19_F24
1057034	cg10767943	-0.000798412089938913	CCL19_F24
1057035	cg26318277	-0.000162237822999905	CCL19_F24
1057036	cg15616400	-0.000196215546703476	CCL19_F24
1057037	cg12759288	-0.000554812899376043	CCL19_F24
1057038	cg04239438	-6.21515926637777e-05	CCL19_F24
1057039	cg23777173	7.30666068457445e-05	CCL19_F24
1057040	cg23384882	0.000443105186770692	CCL19_F24
1057041	cg14528979	-0.000618439000280478	CCL19_F24
1057042	cg23489236	0.000185642567862902	CCL19_F24
1057043	cg10437425	-6.32213671247846e-05	CCL19_F24
1057044	cg04594694	-0.000160452347968864	CCL19_F24
1057045	cg19750606	-3.86755560709171e-05	CCL19_F24
1057046	cg25173889	0.000734090292887078	CCL19_F24
1057047	cg23713909	-0.000876387097597862	CCL19_F24
1057048	cg26734247	7.41454712703105e-05	CCL19_F24
1057049	cg03614796	0.000298785163280423	CCL19_F24
1057050	cg05920270	0.000136074886935972	CCL19_F24
1057051	cg06108360	0.00058887093259849	CCL19_F24
1057052	cg11931626	0.000318725950848847	CCL19_F24
1057053	cg05267640	-7.03733760341058e-05	CCL19_F24
1057054	cg13885138	-0.000214379516526751	CCL19_F24
1057055	cg27326661	-0.000376598372443587	CCL19_F24
1057056	cg00177127	-0.000127267164309468	CCL19_F24
1057057	cg16729467	-0.00016694241274324	CCL19_F24
1057058	cg19394510	-6.04179771806507e-06	CCL19_F24
1057059	cg22132509	0.000137218455641559	CCL19_F24
1057060	cg04941873	-0.000395918304482101	CCL19_F24
1057061	cg01251629	-0.000156037629014675	CCL19_F24
1057062	cg26159990	5.50499939664273e-05	CCL19_F24
1057063	cg15396367	1.75686593975026e-05	CCL19_F24
1057064	cg02295059	8.95268428731505e-05	CCL19_F24
1057065	cg20970810	0.000591918670256025	CCL19_F24
1057066	cg05399214	-4.28479009252017e-05	CCL19_F24
1057067	cg23275390	-0.000725010588721638	CCL19_F24
1057068	cg14000074	-0.000102353413067847	CCL19_F24
1057069	cg08442037	-0.000577004353245936	CCL19_F24
1057070	cg20263686	-0.000219548209266485	CCL19_F24
1057071	cg11450055	0.0004879425239641	CCL19_F24
1057072	cg04602696	0.00108311492689954	CCL19_F24
1057073	cg10645640	2.27714962306543e-05	CCL19_F24
1057074	cg00550214	0.000768140028181105	CCL19_F24
1057075	cg14836978	-0.000268849472948496	CCL19_F24
1057076	cg21109795	0.000364836905003547	CCL19_F24
1057077	cg09780996	-0.00121012622093224	CCL19_F24
1057078	cg10692752	0.000713185722602502	CCL19_F24
1057079	cg25820188	0.000601106132329817	CCL19_F24
1057080	cg00380954	0.000226262800991236	CCL19_F24
1057081	cg10619129	0.000164078390199858	CCL19_F24
1057082	cg05028366	-0.000298382762518969	CCL19_F24
1057083	cg16983807	-0.000166306756452267	CCL19_F24
1057084	cg03349091	0.000199940211367661	CCL19_F24
1057085	cg13497643	5.09072343317107e-05	CCL19_F24
1057086	cg05924349	0.000920674311442953	CCL19_F24
1057087	cg26692590	-4.91769443856296e-06	CCL19_F24
1057088	cg05356511	0.000220085949028083	CCL19_F24
1057089	cg12041830	-0.000310526273482973	CCL19_F24
1057090	cg03091982	-0.00084063749883453	CCL19_F24
1057091	cg26780714	-1.88555246577962e-05	CCL19_F24
1057092	cg16967702	-9.36335256527078e-05	CCL19_F24
1057093	cg17557766	-5.09529341006105e-05	CCL19_F24
1057094	cg12041453	-0.000190854419523198	CCL19_F24
1057095	cg04115381	-0.000295926446275465	CCL19_F24
1057096	cg08802533	0.000579718780768085	CCL19_F24
1057097	cg19488480	-0.00101228436600233	CCL19_F24
1057098	cg00909806	-1.58565163933544e-05	CCL19_F24
1057099	cg17449964	-3.49294194771356e-07	CCL19_F24
1057100	cg26320000	-8.42100906470472e-05	CCL19_F24
1057101	cg04600792	-0.000239652546644667	CCL19_F24
1057102	cg21011036	3.46510722331162e-05	CCL19_F24
1057103	cg17274126	-0.000197338114368259	CCL19_F24
1057104	cg05636749	-8.87443589137567e-05	CCL19_F24
1057105	cg09375092	1.02024056451971e-05	CCL19_F24
1057106	cg25507693	-3.92583980881978e-05	CCL19_F24
1057107	cg23065097	0.000369443624929048	CCL19_F24
1057108	cg04583116	-1.0097578177224e-05	CCL19_F24
1057109	cg23697825	-0.00025680309966158	CCL19_F24
1057110	cg06205108	0.000287433838658327	CCL19_F24
1057111	cg13265903	-0.000120203812764162	CCL19_F24
1057112	cg06419236	8.59603732695698e-05	CCL19_F24
1057113	cg12196570	0.000689044139019699	CCL19_F24
1057114	cg16386961	4.1915655884306e-05	CCL19_F24
1057115	cg20088245	-0.00115387753203163	CCL19_F24
1057116	cg20300486	-6.19181856730916e-05	CCL19_F24
1057117	cg16209643	-0.000467329084685695	CCL19_F24
1057118	cg12024787	0.000221929905405957	CCL19_F24
1057119	cg21548806	0.00015970639317395	CCL19_F24
1057120	cg04693537	-4.85494169572324e-05	CCL19_F24
1057121	cg26969179	-0.000159357430331699	CCL19_F24
1057122	cg01678292	-3.66014229472758e-05	CCL19_F24
1057123	cg02327335	-0.000175450342104433	CCL19_F24
1057124	cg05706766	6.61276240357055e-06	CCL19_F24
1057125	cg17275047	-0.000492579366071564	CCL19_F24
1057126	cg07439861	3.85744198755461e-05	CCL19_F24
1057127	cg14026084	2.60889986663459e-05	CCL19_F24
1057128	cg05979511	0.000418480734113916	CCL19_F24
1057129	cg19683419	-0.000674073941613787	CCL19_F24
1057130	cg12696295	0.000609455113977791	CCL19_F24
1057131	cg09334731	-2.85027128871543e-05	CCL19_F24
1057132	cg17961184	2.24539175610222e-05	CCL19_F24
1057133	cg08963013	0.00503814862459811	CCL19_F24
1057134	cg13025263	-0.000135818169420135	CCL19_F24
1057135	cg24063912	0.000554630400595017	CCL19_F24
1057136	cg15027664	1.88883835898052e-05	CCL19_F24
1057137	cg09218531	-5.28803921911059e-05	CCL19_F24
1057138	cg07107661	-3.16884833974237e-05	CCL19_F24
1057139	cg02361439	0.000653883047598233	CCL19_F24
1057140	cg10926435	0.000237330161785316	CCL19_F24
1057141	cg04139465	-0.000425912063051807	CCL19_F24
1057142	cg12947009	0.000276614487996494	CCL19_F24
1057143	cg05168133	-2.96600909035457e-05	CCL19_F24
1057144	cg23840486	9.96850165111664e-05	CCL19_F24
1057145	ch.7.125452233F	0.000633716681523486	CCL19_F24
1057146	cg03443888	0.000130103125367595	CCL19_F24
1057147	cg07022728	3.780462551368e-06	CCL19_F24
1057148	cg13471365	0.000590829607215609	CCL19_F24
1057149	cg00906833	-0.000253410164749068	CCL19_F24
1057150	cg01088139	0.00102546376083765	CCL19_F24
1057151	cg04421583	-0.00047380042348114	CCL19_F24
1057152	cg14989616	-0.000472477355505293	CCL19_F24
1057153	cg02365648	0.000604968863695281	CCL19_F24
1057154	cg04410368	0.000107690853987437	CCL19_F24
1057155	cg26437697	0.000216554782981989	CCL19_F24
1057156	cg15384453	6.90427923367626e-05	CCL19_F24
1057157	cg03376395	8.75622381384927e-05	CCL19_F24
1057158	cg01743658	7.48503125158909e-05	CCL19_F24
1057159	cg04043077	-2.41366681701868e-05	CCL19_F24
1057160	cg04573872	0.00017131758914936	CCL19_F24
1057161	cg08175041	0.000750737208121316	CCL19_F24
1057162	cg21301729	-0.000374332427074012	CCL19_F24
1057163	cg15706574	0.000227527062939548	CCL19_F24
1057164	cg26174216	-0.0003992951484276	CCL19_F24
1057165	cg22833158	-0.000137939554625283	CCL19_F24
1057166	cg19043935	0.00049260891342987	CCL19_F24
1057167	cg01955214	0.000190720268919668	CCL19_F24
1057168	cg14303343	-0.000210507775044842	CCL19_F24
1057169	cg20027331	0.000300670647179491	CCL19_F24
1057170	cg16609872	0.00050944078269741	CCL19_F24
1057171	cg02356002	-6.94659785682393e-05	CCL19_F24
1057172	cg07600693	-0.000108144474709076	CCL19_F24
1057173	cg00513611	5.39050397961898e-05	CCL19_F24
1057174	cg15210526	-0.000110389423114912	CCL19_F24
1057175	cg21977522	5.9184975463284e-06	CCL19_F24
1057176	cg18776460	0.00031546751357418	CCL19_F24
1057177	cg11211498	-0.000402420465419246	CCL19_F24
1057178	cg00783952	0.00111294309607236	CCL19_F24
1057179	cg02660270	-0.000121513286415441	CCL19_F24
1057180	cg00902374	-0.00063513353197149	CCL19_F24
1057181	cg01005905	-0.000234647494102524	CCL19_F24
1057182	cg05070493	0.000692670560450125	CCL19_F24
1057183	cg01931685	-0.000321077824858185	CCL19_F24
1057184	cg02028874	0.00074318652754457	CCL19_F24
1057185	cg01458105	0.00187411613984388	CCL19_F24
1057186	cg14329049	0.00033841961029597	CCL19_F24
1057187	cg01233720	0.000506228516560489	CCL19_F24
1057188	cg15325499	8.00419436359157e-05	CCL19_F24
1057189	cg21855467	0.000102121671260316	CCL19_F24
1057190	cg02207386	-0.000317344832381279	CCL19_F24
1057191	cg12293347	-0.000415624869157609	CCL19_F24
1057192	cg16894138	-0.000327446186838204	CCL19_F24
1057193	cg25279825	-6.07585039152236e-05	CCL19_F24
1057194	cg09419122	0.00021320679716237	CCL19_F24
1057195	cg12869217	-0.000251307125093844	CCL19_F24
1057196	cg22481527	-0.000127242692699129	CCL19_F24
1057197	cg16803064	2.65599942336883e-06	CCL19_F24
1057198	cg22954052	-0.00013028900336041	CCL19_F24
1057199	cg18237065	9.22316054106785e-05	CCL19_F24
1057200	cg03718845	-6.50121817687477e-06	CCL19_F24
1057201	cg00202628	-8.28910770069051e-05	CCL19_F24
1057202	cg27073066	-9.84175614429242e-05	CCL19_F24
1057203	cg13224253	-0.000265378541194773	CCL19_F24
1057204	cg14065930	0.000240841949107536	CCL19_F24
1057205	cg09874683	5.53927632780168e-05	CCL19_F24
1057206	cg22086454	-6.58573923803412e-06	CCL19_F24
1057207	cg13524401	-9.5993829456879e-05	CCL19_F24
1057208	cg21470589	7.57046792378541e-06	CCL19_F24
1057209	cg17017878	0.000109730845675152	CCL19_F24
1057210	cg24393009	0.000532633601571916	CCL19_F24
1057211	cg01812434	0.000631122391394389	CCL19_F24
1057212	cg17633994	1.55693209850897e-05	CCL19_F24
1057213	cg25628989	-0.000899763579024726	CCL19_F24
1057214	cg25142028	1.58816027271537e-05	CCL19_F24
1057215	cg21161194	-4.16188291309775e-05	CCL19_F24
1057216	cg24712290	1.54408294309185e-05	CCL19_F24
1057217	cg03576159	-0.000237929425174932	CCL19_F24
1057218	cg05916938	0.000252677427765199	CCL19_F24
1057219	cg09901544	0.000320821279782891	CCL19_F24
1057220	cg17107626	6.07142046990043e-05	CCL19_F24
1057221	cg11059171	-0.000592279432126584	CCL19_F24
1057222	cg08856033	0.000118509003727965	CCL19_F24
1057223	cg19386998	0.000272979932487762	CCL19_F24
1057224	cg21870640	-0.00010599594575481	CCL19_F24
1057225	cg01077554	-0.00117422774405426	CCL19_F24
1057226	cg02536437	-0.000194239939465937	CCL19_F24
1057227	cg06626980	-0.000664390263707496	CCL19_F24
1057228	cg18745782	-0.000236639498838226	CCL19_F24
1057229	cg07925921	0.00129499837071534	CCL19_F24
1057230	cg18539467	0.000357764833156166	CCL19_F24
1057231	cg17359635	0.000180952201310146	CCL19_F24
1057232	cg00588198	-0.000407279690180517	CCL19_F24
1057233	cg03850711	0.000268398438251248	CCL19_F24
1057234	cg14563666	0.000201407335149365	CCL19_F24
1057235	cg06713757	-0.000174584852574701	CCL19_F24
1057236	cg10131026	0.000149554151136262	CCL19_F24
1057237	cg24929509	-0.000132893485882272	CCL19_F24
1057238	cg00113033	3.78652468221552e-05	CCL19_F24
1057239	cg07904962	5.09880662106585e-05	CCL19_F24
1057240	cg01460430	0.000248035133325978	CCL19_F24
1057241	cg26808143	-3.60658042975217e-05	CCL19_F24
1057242	cg02823823	0.000159028364539516	CCL19_F24
1057243	cg08200099	0.000147538312685934	CCL19_F24
1057244	cg12586707	-3.0728068881003e-06	CCL19_F24
1057245	cg06580033	-1.49805473917749e-05	CCL19_F24
1057246	cg13387406	5.72268689529405e-06	CCL19_F24
1057247	cg10871120	0.000193318163094477	CCL19_F24
1057248	cg13808979	-0.000667626997307563	CCL19_F24
1057249	cg26204267	0.00023128568313963	CCL19_F24
1057250	cg17035881	0.000338040840495455	CCL19_F24
1057251	cg24279288	-0.000157734396449476	CCL19_F24
1057252	cg14898639	-6.75132616824128e-06	CCL19_F24
1057253	cg14919929	0.000688856800797185	CCL19_F24
1057254	cg21839588	-0.00030345572550476	CCL19_F24
1057255	cg00465337	8.43362414211199e-07	CCL19_F24
1057256	cg04903509	0.000374157244614021	CCL19_F24
1057257	cg27620695	-0.000409875118460463	CCL19_F24
1057258	cg01336696	2.61654896580399e-05	CCL19_F24
1057259	cg27604975	-8.10595425132026e-05	CCL19_F24
1057260	cg10633230	0.000185599414761801	CCL19_F24
1057261	cg16497828	0.000436195245531718	CCL19_F24
1057262	cg18228985	-0.00029741058319505	CCL19_F24
1057263	cg26500093	2.64115098378228e-06	CCL19_F24
1057264	cg25773515	-0.000109278525627297	CCL19_F24
1057265	cg03576224	0.000251731026901134	CCL19_F24
1057266	cg24694886	-1.03976794385282e-06	CCL19_F24
1057267	cg20608294	-0.000361894167882246	CCL19_F24
1057268	cg01287871	-2.48928096338219e-05	CCL19_F24
1057269	cg09387982	0.000532308555630939	CCL19_F24
1057270	cg03807510	0.000237655187233286	CCL19_F24
1057271	cg22811647	0.000651567800559985	CCL19_F24
1057272	cg22423974	-0.000394123299275618	CCL19_F24
1057273	cg15290857	0.000458461026326524	CCL19_F24
1057274	cg02202713	2.22893403440005e-05	CCL19_F24
1057275	cg26844180	0.000404358611025158	CCL19_F24
1057276	cg14885119	0.00103599897107044	CCL19_F24
1057277	cg01085537	-9.18079839790168e-05	CCL19_F24
1057278	cg01559731	-1.71244969468167e-05	CCL19_F24
1057279	cg02455471	-2.54388999171647e-05	CCL19_F24
1057280	cg20198923	0.000559457988604698	CCL19_F24
1057281	cg14484844	-5.23252795518526e-05	CCL19_F24
1057282	cg06527019	-0.000148322817674415	CCL19_F24
1057283	cg16485140	-5.22173235300116e-05	CCL19_F24
1057284	cg02891046	-6.11199120376791e-05	CCL19_F24
1057285	cg03448007	-1.76011078602227e-05	CCL19_F24
1057286	cg07544232	0.000108113523905348	CCL19_F24
1057287	cg07055311	5.28876298341818e-05	CCL19_F24
1057288	cg26703261	-9.4421090976322e-05	CCL19_F24
1057289	cg17000527	-0.000333770951050793	CCL19_F24
1057290	cg00258316	-0.00143215799792759	CCL19_F24
1057291	cg23352942	0.000141210671509399	CCL19_F24
1057292	cg11936536	-0.000257639141271353	CCL19_F24
1057293	cg18926108	0.000240933111145065	CCL19_F24
1057294	cg20548231	9.30390262389498e-05	CCL19_F24
1057295	cg13980112	7.52016409710191e-05	CCL19_F24
1057296	cg21103010	0.000209853525259093	CCL19_F24
1057297	cg17722073	-2.19539983006659e-05	CCL19_F24
1057298	cg07530259	-0.000356931009834064	CCL19_F24
1057299	cg08401758	-6.74002997444909e-05	CCL19_F24
1057300	cg27401488	0.000227921616004557	CCL19_F24
1057301	cg22080940	7.76982222635895e-05	CCL19_F24
1057302	cg14621698	2.86499557191842e-05	CCL19_F24
1057303	cg16005224	-0.000734487045378786	CCL19_F24
1057304	cg02372856	-3.80869799155646e-05	CCL19_F24
1057305	cg00258015	0.000111784635932069	CCL19_F24
1057306	cg16408039	-4.53945888061634e-05	CCL19_F24
1057307	cg14434632	0.000301044177870276	CCL19_F24
1057308	cg07918052	0.000148655228968674	CCL19_F24
1057309	cg03928384	0.000340744299015461	CCL19_F24
1057310	cg23618595	0.000187628049780045	CCL19_F24
1057311	cg24967487	0.000254637990826275	CCL19_F24
1057312	cg22726338	-0.000535677330443203	CCL19_F24
1057313	cg17474649	-0.00110627083497836	CCL19_F24
1057314	cg14029100	-0.000486068485113088	CCL19_F24
1057315	cg18094693	0.000748413856139097	CCL19_F24
1057316	cg26443922	0.000606945281657012	CCL19_F24
1057317	cg20704963	-0.00278395192382875	CCL19_F24
1057318	cg27056435	6.38391706118323e-05	CCL19_F24
1057319	cg05785747	-4.86792631298103e-05	CCL19_F24
1057320	cg26593628	-0.000336499162671974	CCL19_F24
1057321	cg16100749	-0.000546418840855911	CCL19_F24
1057322	cg27101425	-0.000787484055128852	CCL19_F24
1057323	cg21145551	6.11705055902096e-05	CCL19_F24
1057324	cg13645555	4.76008164018213e-05	CCL19_F24
1057325	cg19624955	-0.000461230089457905	CCL19_F24
1057326	cg01495995	0.000239194987926001	CCL19_F24
1057327	cg16217751	-5.3822385749987e-05	CCL19_F24
1057328	cg13890558	0.000170652922494005	CCL19_F24
1057329	cg05461931	-6.59993162577321e-05	CCL19_F24
1057330	cg16226373	-0.000142006251548788	CCL19_F24
1057331	cg07995927	-9.03978621865272e-05	CCL19_F24
1057332	cg01588475	-0.000219131609635266	CCL19_F24
1057333	cg15527031	-0.00100365912434383	CCL19_F24
1057334	cg08943530	0.000120108545595594	CCL19_F24
1057335	cg04291377	-0.000313616978163807	CCL19_F24
1057336	cg18120298	-0.000335346765598227	CCL19_F24
1057337	cg00253339	-0.000241921421892685	CCL19_F24
1057338	cg17712818	9.49716696865591e-05	CCL19_F24
1057339	cg14810329	2.47650204844261e-05	CCL19_F24
1057340	cg18093278	-6.24088055216986e-06	CCL19_F24
1057341	cg13118735	-7.83748275636441e-05	CCL19_F24
1057342	cg22906113	-0.000214062894453794	CCL19_F24
1057343	cg11838251	0.000140635300177154	CCL19_F24
1057344	cg09115116	6.40241308328957e-06	CCL19_F24
1057345	cg04603663	0.000289194080609653	CCL19_F24
1057346	cg23187090	9.7280559672207e-05	CCL19_F24
1057347	cg00022264	6.85927203514132e-05	CCL19_F24
1057348	cg11575089	0.000182489178918675	CCL19_F24
1057349	cg13781475	5.5121476429605e-05	CCL19_F24
1057350	cg06425136	-0.00028318895786677	CCL19_F24
1057351	cg04205488	-0.000270809320278819	CCL19_F24
1057352	cg19056604	-0.00031867112584392	CCL19_F24
1057353	cg06093707	-0.00039630738113813	CCL19_F24
1057354	cg12134596	0.00048041866197555	CCL19_F24
1057355	cg15205884	-0.000402296017045374	CCL19_F24
1057356	cg16489360	0.000476316999143769	CCL19_F24
1057357	cg26628499	0.000265839196811979	CCL19_F24
1057358	cg01050197	-0.000317930570314976	CCL19_F24
1057359	cg23464743	-0.00085596891535427	CCL19_F24
1057360	cg03060468	4.39801266578121e-05	CCL19_F24
1057361	cg22259344	0.000419426346942044	CCL19_F24
1057362	cg14083890	-0.000194180841109475	CCL19_F24
1057363	cg27208130	6.92423760982401e-05	CCL19_F24
1057364	cg19564112	0.000477754990347462	CCL19_F24
1057365	cg23988929	0.000681022457811916	CCL19_F24
1057366	cg11802781	0.000150579393665552	CCL19_F24
1057367	cg14764459	0.000148299991752296	CCL19_F24
1057368	cg02171206	0.00139168752662348	CCL19_F24
1057369	cg15799652	-0.000189642247705424	CCL19_F24
1057370	cg22253945	-0.000187375924234044	CCL19_F24
1057371	cg16678522	-6.67284184622423e-05	CCL19_F24
1057372	cg03294833	9.75791650770411e-05	CCL19_F24
1057373	cg06832435	-0.000134893632634619	CCL19_F24
1057374	cg18487535	-0.00136542855025343	CCL19_F24
1057375	cg05224498	-0.000207320004683709	CCL19_F24
1057376	cg14647890	-0.000986291138057461	CCL19_F24
1057377	cg04793338	0.000327342679967604	CCL19_F24
1057378	cg07548236	-0.000105172381028868	CCL19_F24
1057379	cg04998091	-0.00125488247331718	CCL19_F24
1057380	cg15789945	1.63173273761145e-05	CCL19_F24
1057381	cg10384093	0.000384519269906721	CCL19_F24
1057382	cg17349054	-0.00010783666702777	CCL19_F24
1057383	cg04824394	0.00110360872236897	CCL19_F24
1057384	cg26722327	-5.19983589418405e-07	CCL19_F24
1057385	cg04533166	0.000117956543338124	CCL19_F24
1057386	cg10912203	-9.60277163095809e-05	CCL19_F24
1057387	cg16683746	0.000184274279517912	CCL19_F24
1057388	cg06635918	-0.000210870892154546	CCL19_F24
1057389	cg08877967	5.05261487828699e-05	CCL19_F24
1057390	cg05498195	-3.99217859461027e-05	CCL19_F24
1057391	cg04761094	0.00026782894912992	CCL19_F24
1057392	cg27550325	-0.000198592181635519	CCL19_F24
1057393	cg14166494	-0.000135109145122914	CCL19_F24
1057394	cg13484649	-0.000446532535815812	CCL19_F24
1057395	cg22056544	0.000278110762540395	CCL19_F24
1057396	cg15095913	0.000308356378665409	CCL19_F24
1057397	cg01404571	5.42294811989393e-05	CCL19_F24
1057398	cg11939300	0.00200531020814643	CCL19_F24
1057399	cg24252805	6.60771245961504e-05	CCL19_F24
1057400	cg13658711	0.00064233871403396	CCL19_F24
1057401	cg07071379	0.000312406924961452	CCL19_F24
1057402	cg15373592	-0.000709774061415653	CCL19_F24
1057403	cg14500300	-0.000498027503691382	CCL19_F24
1057404	cg22786631	-1.66138361139112e-05	CCL19_F24
1057405	cg00088893	3.24000303605487e-05	CCL19_F24
1057406	cg09616556	0.00061106727786524	CCL19_F24
1057407	cg11972062	-8.9753086645992e-05	CCL19_F24
1057408	cg00297048	0.000249108698243717	CCL19_F24
1057409	cg03765493	0.000464979867550187	CCL19_F24
1057410	cg09755872	-0.000534392705935105	CCL19_F24
1057411	cg26917256	8.26172623290843e-05	CCL19_F24
1057412	cg13692993	0.000296693507315053	CCL19_F24
1057413	cg16907514	-0.000753067715294869	CCL19_F24
1057414	cg00573148	-1.67409821711548e-05	CCL19_F24
1057415	cg19653425	-0.000129769346637593	CCL19_F24
1057416	cg01822289	-1.64574279136963e-05	CCL19_F24
1057417	cg12686644	0.000292824060361956	CCL19_F24
1057418	cg18477422	0.000903461180262167	CCL19_F24
1057419	cg00750430	-1.64813601052636e-05	CCL19_F24
1057420	cg12478032	-0.000159725128609368	CCL19_F24
1057421	cg12756312	-0.000712193731172953	CCL19_F24
1057422	cg20232653	2.74335301756471e-05	CCL19_F24
1057423	cg27341636	0.000203579961512426	CCL19_F24
1057424	cg15316475	0.000125697527040824	CCL19_F24
1057425	cg14783471	8.00027456212585e-05	CCL19_F24
1057426	cg14411928	2.0751913504509e-05	CCL19_F24
1057427	cg18934187	-0.00069951468170192	CCL19_F24
1057428	cg14037114	3.89129704563343e-05	CCL19_F24
1057429	cg03781688	-0.000130555660829701	CCL19_F24
1057430	cg12647952	0.000139026977296832	CCL19_F24
1057431	cg23837191	0.000560584542314582	CCL19_F24
1057432	cg09609613	-6.40447175654615e-05	CCL19_F24
1057433	cg02147833	0.00010282673141221	CCL19_F24
1057434	cg17480393	0.00031441686132726	CCL19_F24
1057435	cg19277154	-0.000766628207678948	CCL19_F24
1057436	cg16904010	-0.000300433069936965	CCL19_F24
1057437	cg07292235	-0.000414881302788147	CCL19_F24
1057438	cg16873385	-0.000100889775305065	CCL19_F24
1057439	cg27520431	0.000142918821113295	CCL19_F24
1057440	cg25934839	-0.00019768146529289	CCL19_F24
1057441	cg11798489	-0.00041041537356212	CCL19_F24
1057442	cg25323841	0.000786793455209094	CCL19_F24
1057443	cg26903996	0.000130107372269927	CCL19_F24
1057444	cg05382501	7.55316418238769e-05	CCL19_F24
1057445	cg00591895	-2.14266542232081e-05	CCL19_F24
1057446	cg19446165	-7.48789728379951e-05	CCL19_F24
1057447	cg13549497	-0.000179565278562125	CCL19_F24
1057448	cg15388641	-4.12331523318023e-05	CCL19_F24
1057449	cg20870064	-0.000212132056761605	CCL19_F24
1057450	cg18170100	0.000234873365964161	CCL19_F24
1057451	cg06317358	0.000142506663450331	CCL19_F24
1057452	cg17343873	7.54661305034237e-05	CCL19_F24
1057453	cg21150446	0.000115682678424085	CCL19_F24
1057454	cg00695936	-0.00011769031162239	CCL19_F24
1057455	cg11930924	-0.00030797787637964	CCL19_F24
1057456	cg09312116	0.000365033127042178	CCL19_F24
1057457	cg08025802	-0.000119304305230935	CCL19_F24
1057458	cg11057199	-0.000310357973846004	CCL19_F24
1057459	cg15237846	0.000119838400823055	CCL19_F24
1057460	cg00267408	-7.26939984293991e-05	CCL19_F24
1057461	cg14470047	-0.00022160258124808	CCL19_F24
1057462	cg02745713	0.000401853062049197	CCL19_F24
1057463	cg06704738	-7.13657296495748e-05	CCL19_F24
1057464	cg19528830	0.00301385885386989	CCL19_F24
1057465	cg14123034	0.00112808702753322	CCL19_F24
1057466	cg11078769	-4.05457375179661e-05	CCL19_F24
1057467	cg13097800	-0.000135346567617313	CCL19_F24
1057468	cg04648412	1.07900134112477e-05	CCL19_F24
1057469	cg19941446	-0.000113396784477997	CCL19_F24
1057470	cg27439971	0.000154816455121908	CCL19_F24
1057471	cg22875332	0.000225676505055034	CCL19_F24
1057472	cg26008643	-0.000277973055032817	CCL19_F24
1057473	cg09078226	4.30427963727631e-05	CCL19_F24
1057474	cg21544713	1.9204211845432e-05	CCL19_F24
1057475	cg24879825	0.000168653319576664	CCL19_F24
1057476	cg19640517	-0.000260084035039232	CCL19_F24
1057477	cg24018814	0.000200573438851049	CCL19_F24
1057478	cg07045797	-0.000276677904900488	CCL19_F24
1057479	cg14619949	-5.90535933023444e-05	CCL19_F24
1057480	cg12071044	0.000396454900228105	CCL19_F24
1057481	cg19801262	0.000449428243161752	CCL19_F24
1057482	cg05355301	-0.000203373342162524	CCL19_F24
1057483	cg02122327	-0.00228198466061426	CCL19_F24
1057484	cg05183369	-0.000340440913891698	CCL19_F24
1057485	cg24764168	-0.000302016237800465	CCL19_F24
1057486	cg12846928	-0.000209902082732247	CCL19_F24
1057487	cg11330282	0.000160812968404055	CCL19_F24
1057488	cg24122606	-0.000733005795793604	CCL19_F24
1057489	cg01255890	-0.000311517863372199	CCL19_F24
1057490	cg04409081	0.000129402765456167	CCL19_F24
1057491	cg24875593	0.00128615734515987	CCL19_F24
1057492	cg00148025	8.60812935262399e-05	CCL19_F24
1057493	cg10163088	0.000124632575791602	CCL19_F24
1057494	cg11027574	0.00021204104219303	CCL19_F24
1057495	cg19460814	-2.68528665360997e-05	CCL19_F24
1057496	cg18912739	-7.94588082913154e-05	CCL19_F24
1057497	cg26858781	-0.000457673939175688	CCL19_F24
1057498	cg13049361	0.000172579525557287	CCL19_F24
1057499	cg17682357	-0.000300496365654047	CCL19_F24
1057500	cg07388216	-6.10006091307656e-05	CCL19_F24
1057501	cg01548648	-0.000338444931110793	CCL19_F24
1057502	cg18875629	0.000104130427289481	CCL19_F24
1057503	cg08221413	0.00042217210974255	CCL19_F24
1057504	cg19501156	0.000257902073033133	CCL19_F24
1057505	cg01681049	-0.000192523512359602	CCL19_F24
1057506	cg18627816	0.000399834680795999	CCL19_F24
1057507	cg14101998	-0.000401547452949155	CCL19_F24
1057508	cg08399704	-0.000481584437489879	CCL19_F24
1057509	cg19785773	-0.000102411769542048	CCL19_F24
1057510	cg09281426	-3.08707237918591e-06	CCL19_F24
1057511	cg00726100	-0.000958132431813167	CCL19_F24
1057512	cg13468767	-0.000915861575108181	CCL19_F24
1057513	cg18480664	0.000174649911757646	CCL19_F24
1057514	cg14950829	0.000554438748513453	CCL19_F24
1057515	cg24131442	0.000262006861238468	CCL19_F24
1057516	cg15109150	-0.000224979038142669	CCL19_F24
1057517	cg01907194	0.000111238941236949	CCL19_F24
1057518	cg26725552	5.83146864523867e-05	CCL19_F24
1057519	cg07814707	9.66491648360277e-05	CCL19_F24
1057520	cg01508415	0.000221764969294644	CCL19_F24
1057521	cg18248869	0.000550971322642184	CCL19_F24
1057522	cg04562491	0.000248657180979608	CCL19_F24
1057523	cg18908960	-0.000103564471752971	CCL19_F24
1057524	cg05716821	-5.10855796942137e-05	CCL19_F24
1057525	cg23957824	-0.000422180444975464	CCL19_F24
1057526	cg03818307	-0.000168740870907587	CCL19_F24
1057527	cg05799811	0.00027673417467749	CCL19_F24
1057528	cg18509589	-9.51522827463833e-05	CCL19_F24
1057529	cg20363450	0.000100814201276337	CCL19_F24
1057530	cg10403161	0.000294393672626055	CCL19_F24
1057531	cg26799219	8.45358067259709e-05	CCL19_F24
1057532	cg01288797	-0.000434021748484682	CCL19_F24
1057533	cg20453845	0.000476970393123997	CCL19_F24
1057534	cg00986626	-0.000167697613953618	CCL19_F24
1057535	cg15714546	3.5850017707033e-05	CCL19_F24
1057536	cg19334488	-0.000134013780345598	CCL19_F24
1057537	cg19375096	8.50064327402377e-05	CCL19_F24
1057538	cg18466965	5.57061240090847e-05	CCL19_F24
1057539	cg00704359	-0.000259997394946303	CCL19_F24
1057540	cg07305933	-0.000348920840275882	CCL19_F24
1057541	cg22784669	-0.000238292378029855	CCL19_F24
1057542	ch.8.214077F	-0.00013272672666491	CCL19_F24
1057543	cg22856010	0.000139251796831292	CCL19_F24
1057544	cg12157107	0.000252369447110088	CCL19_F24
1057545	cg10104534	-1.10546815136347e-05	CCL19_F24
1057546	cg11519740	0.000962456371228195	CCL19_F24
1057547	cg23122286	6.66890618986738e-05	CCL19_F24
1057548	cg19623406	-5.33684829772422e-05	CCL19_F24
1057549	cg06659569	0.00211919092692396	CCL19_F24
1057550	cg27234600	-0.000148151410087153	CCL19_F24
1057551	cg09419527	2.57862131829316e-05	CCL19_F24
1057552	cg01149940	0.000366013904386111	CCL19_F24
1057553	cg26374158	0.000235028876404071	CCL19_F24
1057554	cg09543693	0.000822415727125131	CCL19_F24
1057555	cg08361380	-0.00016296280192492	CCL19_F24
1057556	cg10336925	0.000147669127499087	CCL19_F24
1057557	cg12045059	0.000294312075939545	CCL19_F24
1057558	cg07687172	5.56001875477777e-05	CCL19_F24
1057559	cg16010516	-0.000134576606222279	CCL19_F24
1057560	cg06381879	0.000336040640459091	CCL19_F24
1057561	cg21498923	-0.000272960917248713	CCL19_F24
1057562	cg10847607	0.000129067408781243	CCL19_F24
1057563	cg26645127	-0.00016233882770596	CCL19_F24
1057564	cg14752421	-8.3387103081533e-06	CCL19_F24
1057565	cg09637885	0.00040551443465318	CCL19_F24
1057566	cg16626063	1.26264928674513e-05	CCL19_F24
1057567	cg15765345	0.00134192391199364	CCL19_F24
1057568	cg15989810	-0.000896613262043847	CCL19_F24
1057569	cg10370426	0.000437896789525378	CCL19_F24
1057570	cg11690666	-0.000206304193413216	CCL19_F24
1057571	cg15563420	-0.0002116462907384	CCL19_F24
1057572	cg11973922	-0.000204386029548848	CCL19_F24
1057573	cg23830619	0.00016365207944745	CCL19_F24
1057574	cg00115959	0.00025333038206157	CCL19_F24
1057575	cg18630503	0.000619947873690994	CCL19_F24
1057576	cg16377872	-9.75173890050425e-06	CCL19_F24
1057577	cg12583784	-0.000129834640247792	CCL19_F24
1057578	cg13925438	-0.000289944652073799	CCL19_F24
1057579	cg12464671	-1.46550454696953e-05	CCL19_F24
1057580	cg11841288	-2.11654347170307e-05	CCL19_F24
1057581	cg10148829	-0.00049893076303808	CCL19_F24
1057582	cg10216762	-0.000204830210956238	CCL19_F24
1057583	cg08490192	2.5412021138789e-05	CCL19_F24
1057584	cg18805774	-0.000117890934454651	CCL19_F24
1057585	cg05325887	-0.000265401900004844	CCL19_F24
1057586	cg24155309	6.42147546892171e-05	CCL19_F24
1057587	cg03955764	0.000628564216979392	CCL19_F24
1057588	cg24746938	-0.000180190954013144	CCL19_F24
1057589	cg15747531	0.000255610660016704	CCL19_F24
1057590	cg13175344	-0.000362024457698806	CCL19_F24
1057591	cg10283371	0.000286495399113549	CCL19_F24
1057592	cg15531690	0.000126866662296885	CCL19_F24
1057593	cg16185223	8.95422875369024e-05	CCL19_F24
1057594	cg00024377	0.000348007025756861	CCL19_F24
1057595	cg00509281	0.000220047296336672	CCL19_F24
1057596	cg07243978	7.95734071164754e-06	CCL19_F24
1057597	cg09675295	3.3391311229992e-09	CCL19_F24
1057598	cg08492173	-5.49733022822072e-05	CCL19_F24
1057599	cg01728843	2.14881931398561e-05	CCL19_F24
1057600	cg00691081	-4.77542154521244e-06	CCL19_F24
1057601	cg08106532	-9.44225266529246e-05	CCL19_F24
1057602	cg15044663	-5.69529005538612e-05	CCL19_F24
1057603	cg09757430	-0.00014936700856105	CCL19_F24
1057604	cg14942906	0.000442477456589734	CCL19_F24
1057605	cg22297055	0.00188773075071577	CCL19_F24
1057606	cg25417917	-0.000197252994835592	CCL19_F24
1057607	cg11393023	-7.84085923913475e-05	CCL19_F24
1057608	cg10237252	-0.000132828209126693	CCL19_F24
1057609	cg22414239	0.000279977867864213	CCL19_F24
1057610	cg12801862	-0.000355731583537201	CCL19_F24
1057611	cg06937351	-0.000127366425600945	CCL19_F24
1057612	cg16277071	0.000331766394345071	CCL19_F24
1057613	cg24391802	-0.000649032070011097	CCL19_F24
1057614	cg26077129	0.000139013516295082	CCL19_F24
1057615	cg08802898	0.000495288061294797	CCL19_F24
1057616	cg04591230	0.000459787143773831	CCL19_F24
1057617	cg08525429	-0.000301890325446786	CCL19_F24
1057618	cg08244371	0.000245772837978434	CCL19_F24
1057619	cg05147097	0.000271093087114818	CCL19_F24
1057620	cg23947450	-0.000313185242227254	CCL19_F24
1057621	cg10277872	0.000496593743557167	CCL19_F24
1057622	cg14429807	-0.000127259270810225	CCL19_F24
1057623	cg17092830	-0.000443651400525239	CCL19_F24
1057624	cg03383553	-8.62702670223394e-06	CCL19_F24
1057625	cg24242670	6.97849477937795e-05	CCL19_F24
1057626	cg02340541	-0.000788305534068398	CCL19_F24
1057627	cg17388779	0.0022312995488189	CCL19_F24
1057628	cg11968792	1.89794181165992e-05	CCL19_F24
1057629	cg22219054	0.00017364075574723	CCL19_F24
1057630	cg09961264	0.000116749087580876	CCL19_F24
1057631	cg18154283	-0.000486820586653936	CCL19_F24
1057632	cg17542346	6.50059426874474e-05	CCL19_F24
1057633	cg04701897	8.58271179244855e-05	CCL19_F24
1057634	cg26309498	5.99671622365736e-05	CCL19_F24
1057635	cg06361302	-0.0015842368795433	CCL19_F24
1057636	cg10369896	-0.000135209172156741	CCL19_F24
1057637	cg00918005	-3.09279602053777e-05	CCL19_F24
1057638	cg07437923	0.00344358970487248	CCL19_F24
1057639	cg15735446	5.4306068887583e-05	CCL19_F24
1057640	cg17825554	-0.00041322408322933	CCL19_F24
1057641	cg01668604	0.000147895976346748	CCL19_F24
1057642	cg26363263	0.000118139450467356	CCL19_F24
1057643	cg09556042	-0.000471312936067896	CCL19_F24
1057644	cg20951350	0.000499485670349964	CCL19_F24
1057645	cg04923738	0.00132751312251746	CCL19_F24
1057646	cg24213669	0.000516215477418835	CCL19_F24
1057647	cg03664568	-0.000197059458040305	CCL19_F24
1057648	cg02719154	-0.000249791533163502	CCL19_F24
1057649	cg11720145	-0.000772959040838355	CCL19_F24
1057650	cg07236367	0.00034533796739667	CCL19_F24
1057651	cg11913577	0.000375519448078741	CCL19_F24
1057652	cg06224766	-4.93369323491648e-05	CCL19_F24
1057653	cg24684067	0.000781705395767034	CCL19_F24
1057654	cg22238977	0.000203257472733345	CCL19_F24
1057655	cg08257579	1.35094982449093e-05	CCL19_F24
1057656	cg11911679	0.000604344436089283	CCL19_F24
1057657	cg06350509	-0.000511312523063088	CCL19_F24
1057658	cg23658987	0.00436860869198747	CCL19_F24
1057659	cg26256560	-0.000148257510382851	CCL19_F24
1057660	cg12349317	-0.00150648896229117	CCL19_F24
1057661	cg20546570	-0.000370403221884698	CCL19_F24
1057662	cg17055489	-5.0383469785172e-05	CCL19_F24
1057663	cg11161678	0.000154490233692519	CCL19_F24
1057664	cg09003057	0.000465435839806313	CCL19_F24
1057665	cg25217317	0.000230795587573415	CCL19_F24
1057666	cg03744810	0.000954216595823765	CCL19_F24
1057667	cg08549495	0.000561676995180449	CCL19_F24
1057668	cg06387829	0.000286898504576757	CCL19_F24
1057669	cg12706664	-0.000515784321123302	CCL19_F24
1057670	cg03855994	0.000452282650621124	CCL19_F24
1057671	cg14684678	0.000196185753559505	CCL19_F24
1057672	cg24162781	-0.000295447338822889	CCL19_F24
1057673	cg13092901	-0.000338744869383289	CCL19_F24
1057674	cg12430618	-3.18549149045355e-05	CCL19_F24
1057675	cg17269581	0.000473817351750912	CCL19_F24
1057676	cg27013523	-8.42831758963697e-05	CCL19_F24
1057677	cg07869723	-7.32977160571161e-05	CCL19_F24
1057678	cg14095048	-1.26874678828522e-05	CCL19_F24
1057679	cg18698459	6.09405031195827e-05	CCL19_F24
1057680	cg21247874	0.000352102282514478	CCL19_F24
1057681	cg01426210	7.96624397039256e-05	CCL19_F24
1057682	cg01708196	-7.35457096765245e-05	CCL19_F24
1057683	cg10519437	0.000651698833340349	CCL19_F24
1057684	cg10515751	-0.000810085111730596	CCL19_F24
1057685	cg17978086	-0.000239574240071564	CCL19_F24
1057686	cg04768606	0.000193545599964778	CCL19_F24
1057687	cg18108513	-0.000490937780840629	CCL19_F24
1057688	cg01513441	-0.000613855814924306	CCL19_F24
1057689	cg10420782	0.000236102064514025	CCL19_F24
1057690	cg04112126	0.000872425938793644	CCL19_F24
1057691	cg27054847	-3.93061973746456e-05	CCL19_F24
1057692	cg06422277	0.000590322357790831	CCL19_F24
1057693	cg14443467	-4.2765319756573e-05	CCL19_F24
1057694	cg14254567	-2.25009763201898e-06	CCL19_F24
1057695	cg13129716	5.79986880342491e-05	CCL19_F24
1057696	cg16692249	-4.21973800993974e-05	CCL19_F24
1057697	cg03135900	3.91867782993754e-05	CCL19_F24
1057698	cg02298012	0.000221451238597317	CCL19_F24
1057699	cg27571561	0.000515069811449049	CCL19_F24
1057700	cg05730108	-0.00183089585654439	CCL19_F24
1057701	cg03900431	0.00045834341671447	CCL19_F24
1057702	cg01440285	-0.000121862069882596	CCL19_F24
1057703	cg12647496	-0.000610674499297725	CCL19_F24
1057704	cg10410513	0.000647117590274941	CCL19_F24
1057705	cg02251393	-4.51672081868465e-06	CCL19_F24
1057706	cg00822961	0.000732890258932301	CCL19_F24
1057707	cg19679092	7.63219117045704e-05	CCL19_F24
1057708	cg14517133	-0.000213170575762223	CCL19_F24
1057709	cg01676200	4.63513411746952e-05	CCL19_F24
1057710	cg02082760	-7.21994740330495e-06	CCL19_F24
1057711	cg22712845	-2.96631313827991e-05	CCL19_F24
1057712	cg03510081	9.99696819804319e-05	CCL19_F24
1057713	cg12619728	0.000781116310524596	CCL19_F24
1057714	cg02737621	-0.000187004259534175	CCL19_F24
1057715	cg23195028	0.000313207080662706	CCL19_F24
1057716	cg21196942	0.000355628066785721	CCL19_F24
1057717	cg27651885	-4.97946794873438e-05	CCL19_F24
1057718	cg10461292	-0.000593209915257541	CCL19_F24
1057719	cg00066110	0.00104261711783038	CCL19_F24
1057720	cg18444763	1.45696386631401e-05	CCL19_F24
1057721	cg13883851	-0.000121764592505825	CCL19_F24
1057722	cg02553872	0.000145591231992961	CCL19_F24
1057723	cg03868193	0.000418858432326087	CCL19_F24
1057724	cg26816583	8.18901977817133e-05	CCL19_F24
1057725	cg09208059	-0.000128466512684042	CCL19_F24
1057726	cg25801502	-0.000382743031100884	CCL19_F24
1057727	cg20308255	0.00033650843552397	CCL19_F24
1057728	cg20879159	-3.99195194687397e-05	CCL19_F24
1057729	cg03764767	0.000168269672842172	CCL19_F24
1057730	cg22209601	2.94526910944823e-05	CCL19_F24
1057731	cg01126931	-0.000693681607822222	CCL19_F24
1057732	cg05285677	-5.11241893687027e-05	CCL19_F24
1057733	cg10114235	-0.000172765051943288	CCL19_F24
1057734	cg20069451	-0.000707906876863213	CCL19_F24
1057735	cg17714987	2.57759790568627e-05	CCL19_F24
1057736	cg04444204	-0.000160903949550194	CCL19_F24
1057737	cg02410480	0.00126676652151766	CCL19_F24
1057738	cg15334391	-0.000383474756413851	CCL19_F24
1057739	cg10600749	2.32445465480846e-05	CCL19_F24
1057740	cg11945474	-0.000121137471668629	CCL19_F24
1057741	cg15591276	-0.000119646015769981	CCL19_F24
1057742	cg09683682	-0.000321257952843304	CCL19_F24
1057743	cg20961245	-0.00162523497183611	CCL19_F24
1057744	cg11964389	4.52708114127875e-06	CCL19_F24
1057745	cg04924408	0.000360028744649508	CCL19_F24
1057746	cg15327787	0.000271647238820482	CCL19_F24
1057747	cg11916927	0.000190624166820633	CCL19_F24
1057748	cg09723496	-0.000234336820664321	CCL19_F24
1057749	cg27483764	-0.000240696837958502	CCL19_F24
1057750	cg14670922	-0.000159749806745744	CCL19_F24
1057751	cg18684879	0.000422953127667888	CCL19_F24
1057752	cg03595533	0.000275989607402821	CCL19_F24
1057753	cg18535702	0.000191524460638303	CCL19_F24
1057754	cg13011182	-0.000392740519292496	CCL19_F24
1057755	cg05635169	-0.00015137247922995	CCL19_F24
1057756	cg24884985	6.50693082756923e-05	CCL19_F24
1057757	cg22615275	-0.000130716349216112	CCL19_F24
1057758	cg13422161	-0.000118794214569775	CCL19_F24
1057759	cg05137809	-2.57090940409818e-05	CCL19_F24
1057760	cg21461856	-0.001056896491301	CCL19_F24
1057761	cg09274344	-9.71647201246061e-06	CCL19_F24
1057762	cg03396247	-7.37424315077457e-05	CCL19_F24
1057763	cg13753868	-0.000445786407617735	CCL19_F24
1057764	cg22009136	2.05937285402558e-05	CCL19_F24
1057765	cg24882924	0.000322868786286764	CCL19_F24
1057766	cg22204103	-6.26976258631199e-06	CCL19_F24
1057767	cg19792194	3.78655575639363e-05	CCL19_F24
1057768	cg25705255	0.000692164044185077	CCL19_F24
1057769	cg10575441	0.000392509258058734	CCL19_F24
1057770	cg00933405	-0.000301118695436232	CCL19_F24
1057771	cg11674885	-0.000546070390164941	CCL19_F24
1057772	cg22699285	-0.000286096675440331	CCL19_F24
1057773	cg07695362	-0.000566185402202206	CCL19_F24
1057774	cg15031594	-2.1488170323094e-05	CCL19_F24
1057775	cg17875176	0.000376556989278909	CCL19_F24
1057776	cg15118510	0.000306968502411951	CCL19_F24
1057777	cg24843483	6.51844460874161e-05	CCL19_F24
1057778	cg16118678	-0.000336914262171327	CCL19_F24
1057779	cg00180343	-0.0003767915143371	CCL19_F24
1057780	cg17570354	-3.8799346882939e-06	CCL19_F24
1057781	cg26063133	7.74985274419725e-05	CCL19_F24
1057782	cg09530323	-0.000109606548938065	CCL19_F24
1057783	cg16106427	0.0027537733222307	CCL19_F24
1057784	cg27280332	0.000288522825793939	CCL19_F24
1057785	cg11818277	0.000207142834260571	CCL19_F24
1057786	cg16098227	-0.000488379932058624	CCL19_F24
1057787	cg26423824	-0.000625745941585354	CCL19_F24
1057788	cg05241956	1.70670507466545e-05	CCL19_F24
1057789	cg04208634	-0.000317470918525089	CCL19_F24
1057790	cg05848650	3.29338734442991e-06	CCL19_F24
1057791	cg25147026	0.000429401371114816	CCL19_F24
1057792	cg24804765	0.000327627081319451	CCL19_F24
1057793	cg25106607	0.000609957971613173	CCL19_F24
1057794	cg05646827	-0.000391550974757095	CCL19_F24
1057795	cg25435643	0.000565889299584568	CCL19_F24
1057796	cg27298487	1.07363640517945e-05	CCL19_F24
1057797	cg20755807	0.000316371007897892	CCL19_F24
1057798	cg08443403	2.99933343444935e-05	CCL19_F24
1057799	cg07502465	-0.000632468753776835	CCL19_F24
1057800	cg20580103	-0.000130459228756634	CCL19_F24
1057801	cg12864221	0.000358535871664562	CCL19_F24
1057802	cg09992687	1.97004510998011e-05	CCL19_F24
1057803	cg14844559	-0.000485848730049386	CCL19_F24
1057804	cg02539365	-4.14214036103557e-05	CCL19_F24
1057805	cg09111917	-3.02909497437182e-05	CCL19_F24
1057806	cg01461368	-0.00022244484243027	CCL19_F24
1057807	cg21061317	0.000564769671697827	CCL19_F24
1057808	cg14564229	0.000158769744302574	CCL19_F24
1057809	cg26472673	-0.000473843383097849	CCL19_F24
1057810	cg16623943	6.50474506459705e-05	CCL19_F24
1057811	cg22950656	-6.40662276513655e-05	CCL19_F24
1057812	cg20332822	-8.1263870212263e-05	CCL19_F24
1057813	cg24024072	-0.000107195799079099	CCL19_F24
1057814	cg19402463	0.000132489880130736	CCL19_F24
1057815	cg10866988	0.000262328573674318	CCL19_F24
1057816	cg12318834	1.03373652698252e-05	CCL19_F24
1057817	cg04890725	-9.38080156951665e-05	CCL19_F24
1057818	cg12142424	-7.92304652340935e-05	CCL19_F24
1057819	cg17975291	-0.000540055758656663	CCL19_F24
1057820	cg20515136	-0.000150101315525439	CCL19_F24
1057821	cg09644244	-4.97194477030874e-05	CCL19_F24
1057822	cg27406823	-0.000110028754729667	CCL19_F24
1057823	cg03861089	0.000218998030975919	CCL19_F24
1057824	cg21310173	0.000183129882513859	CCL19_F24
1057825	cg07300349	2.08757037687393e-06	CCL19_F24
1057826	cg09090068	-0.000189050358696445	CCL19_F24
1057827	cg15522161	0.000222465889305493	CCL19_F24
1057828	cg06008446	-0.00100568353970533	CCL19_F24
1057829	cg22332049	-2.95416329276777e-06	CCL19_F24
1057830	cg27622610	-0.000330403634823906	CCL19_F24
1057831	cg03898365	-0.000249446137288845	CCL19_F24
1057832	cg21006536	0.000328369582964609	CCL19_F24
1057833	cg14036745	-3.32732480554563e-05	CCL19_F24
1057834	cg04861904	0.000492902927098195	CCL19_F24
1057835	cg20567408	3.96546659511768e-07	CCL19_F24
1057836	cg22180109	0.000405523892375188	CCL19_F24
1057837	cg25451380	0.000474389632249474	CCL19_F24
1057838	cg21959606	0.000327794776933893	CCL19_F24
1057839	cg16991044	-0.000174691407101896	CCL19_F24
1057840	cg16412973	7.81757812584888e-05	CCL19_F24
1057841	cg11879444	0.000538013063684366	CCL19_F24
1057842	cg21894946	-6.1448006745566e-05	CCL19_F24
1057843	cg27652723	0.000329174847331065	CCL19_F24
1057844	cg08041140	-7.73462736960931e-05	CCL19_F24
1057845	cg08216425	0.00106652447107437	CCL19_F24
1057846	cg07728874	0.000619815721370013	CCL19_F24
1057847	cg02839875	0.000179338194855511	CCL19_F24
1057848	cg23680124	6.62649625616368e-05	CCL19_F24
1057849	cg10250623	0.000141608421516448	CCL19_F24
1057850	cg16968681	-0.000101552803409113	CCL19_F24
1057851	cg25871427	0.000405254360378486	CCL19_F24
1057852	cg14970550	-5.89725062219174e-05	CCL19_F24
1057853	cg09051215	0.000293030105333642	CCL19_F24
1057854	cg06859037	-0.000218307146840923	CCL19_F24
1057855	cg16953612	-0.000120758978060132	CCL19_F24
1057856	cg16855591	-6.71064629375744e-05	CCL19_F24
1057857	cg16571137	-0.000151247634019096	CCL19_F24
1057858	cg19689330	-0.000224079164110466	CCL19_F24
1057859	cg27236629	0.000140901772590289	CCL19_F24
1057860	cg06146185	0.000247833672232708	CCL19_F24
1057861	cg13015266	0.000367879767801621	CCL19_F24
1057862	cg04902838	6.90508751137453e-05	CCL19_F24
1057863	cg07613284	-9.49949793966385e-05	CCL19_F24
1057864	cg06654800	5.39420504660481e-05	CCL19_F24
1057865	cg17423148	-2.26951249402281e-06	CCL19_F24
1057866	cg20123217	-0.000327203712525098	CCL19_F24
1057867	cg07496738	1.27065362361906e-05	CCL19_F24
1057868	cg06642354	2.29144035513214e-05	CCL19_F24
1057869	cg09469812	0.000203268569440846	CCL19_F24
1057870	cg05622171	0.0003998548260777	CCL19_F24
1057871	cg16496507	0.000133381034657187	CCL19_F24
1057872	cg22718669	-0.000510952005638584	CCL19_F24
1057873	cg18050355	0.000393873526397875	CCL19_F24
1057874	cg04170952	-0.000102158216452372	CCL19_F24
1057875	cg07689010	0.000159663858052926	CCL19_F24
1057876	cg03374686	0.000540564344584927	CCL19_F24
1057877	cg13724732	-9.99619743296926e-05	CCL19_F24
1057878	cg02177811	-0.000288572680912068	CCL19_F24
1057879	cg03547665	-0.000304296499484259	CCL19_F24
1057880	cg18381420	0.000327650573395563	CCL19_F24
1057881	cg15144397	6.63802499747098e-06	CCL19_F24
1057882	cg13366499	0.000187011585306532	CCL19_F24
1057883	cg00476535	0.000372497291331105	CCL19_F24
1057884	cg00904258	0.000651074207547873	CCL19_F24
1057885	cg02963019	7.21545042477001e-05	CCL19_F24
1057886	cg04713634	0.000137908172869311	CCL19_F24
1057887	cg25014690	0.000292196533163333	CCL19_F24
1057888	cg15081825	0.000106286707364642	CCL19_F24
1057889	cg22877957	0.000102217256290225	CCL19_F24
1057890	cg07088388	1.28046468744732e-06	CCL19_F24
1057891	cg23470478	-9.58244127706032e-05	CCL19_F24
1057892	cg06218095	0.000297272050708386	CCL19_F24
1057893	cg13685437	0.00028956799647608	CCL19_F24
1057894	cg12752956	-0.000189903562640053	CCL19_F24
1057895	cg01039664	4.96440548913458e-05	CCL19_F24
1057896	cg11237948	0.000184278142978366	CCL19_F24
1057897	cg27056295	-0.000394540386624389	CCL19_F24
1057898	cg03066323	0.000216613460154094	CCL19_F24
1057899	cg19188997	4.99526244214853e-05	CCL19_F24
1057900	cg08711729	0.000568973056358863	CCL19_F24
1057901	cg22487651	-0.000290097397152995	CCL19_F24
1057902	cg00160143	3.65945722142049e-05	CCL19_F24
1057903	cg19021588	-0.000656270565367895	CCL19_F24
1057904	cg07508429	-0.000110048034497699	CCL19_F24
1057905	cg26284534	-0.000594077123260459	CCL19_F24
1057906	cg09739017	0.000577444703226186	CCL19_F24
1057907	cg11119340	-0.000437755022401774	CCL19_F24
1057908	cg15235306	0.000188402231553801	CCL19_F24
1057909	cg24232652	0.000393714185978042	CCL19_F24
1057910	cg02418195	-0.000790925348635009	CCL19_F24
1057911	cg02383228	-6.94970759209024e-05	CCL19_F24
1057912	cg15947598	0.000358070746519873	CCL19_F24
1057913	cg13709259	0.000111769165201913	CCL19_F24
1057914	cg02359935	-0.000721015311295543	CCL19_F24
1057915	cg05044104	0.000150200493242948	CCL19_F24
1057916	cg16216349	-3.85314682270422e-05	CCL19_F24
1057917	cg14174221	0.000390250292252734	CCL19_F24
1057918	cg20814616	-0.000226550202144007	CCL19_F24
1057919	cg18457964	0.000118666438496659	CCL19_F24
1057920	cg08766476	-0.000562550150808873	CCL19_F24
1057921	cg12401742	-2.34028351392283e-05	CCL19_F24
1057922	cg02498422	0.000285545103351843	CCL19_F24
1057923	cg08763740	-0.000286379735368649	CCL19_F24
1057924	cg26810723	0.000189224272427604	CCL19_F24
1057925	cg17901463	-0.000299270248862775	CCL19_F24
1057926	cg19687529	7.68536959739995e-05	CCL19_F24
1057927	cg22747380	-0.000612250735387141	CCL19_F24
1057928	cg13858974	-0.000165708465793604	CCL19_F24
1057929	cg24607043	3.32761468117331e-05	CCL19_F24
1057930	cg18175189	9.03293860141634e-05	CCL19_F24
1057931	cg13791972	-0.000292717482377222	CCL19_F24
1057932	cg06944141	-0.000218134043195561	CCL19_F24
1057933	cg22989995	1.58092039364618e-06	CCL19_F24
1057934	cg10705487	5.37876805329953e-05	CCL19_F24
1057935	cg12739137	0.000276765028857494	CCL19_F24
1057936	cg13249928	7.76840783871403e-05	CCL19_F24
1057937	cg13962347	0.000216674459509541	CCL19_F24
1057938	cg10500749	0.000105181308596413	CCL19_F24
1057939	cg18761288	-6.95965612207025e-05	CCL19_F24
1057940	cg04273622	0.000360151790663423	CCL19_F24
1057941	cg22207832	2.91009119517744e-05	CCL19_F24
1057942	cg12179658	-0.000248794568625173	CCL19_F24
1057943	cg23586821	0.00154607311672139	CCL19_F24
1057944	cg15832205	0.00085195444257014	CCL19_F24
1057945	cg08797383	0.00178580843919931	CCL19_F24
1057946	cg06191348	0.000184856635092039	CCL19_F24
1057947	cg12210543	-0.000666568639669491	CCL19_F24
1057948	cg20797188	-0.00102166749617508	CCL19_F24
1057949	cg14121472	0.000654468285586611	CCL19_F24
1057950	cg16529676	-0.000312240849914631	CCL19_F24
1057951	cg07211875	5.2711237746553e-06	CCL19_F24
1057952	cg10219192	-0.000330050228232035	CCL19_F24
1057953	cg26950531	-0.000298569922693336	CCL19_F24
1057954	cg02563625	0.000219493281911462	CCL19_F24
1057955	cg01212679	3.58139054861325e-05	CCL19_F24
1057956	cg24602723	7.75836762556615e-05	CCL19_F24
1057957	cg20104234	-0.000140995642919483	CCL19_F24
1057958	cg10337975	-0.000270908150709711	CCL19_F24
1057959	cg16971827	3.57513734665572e-05	CCL19_F24
1057960	cg05877550	-0.000192146914940275	CCL19_F24
1057961	cg16452651	-5.10997455475777e-05	CCL19_F24
1057962	cg00232092	-0.000974614338712635	CCL19_F24
1057963	cg09130674	-9.44543507345039e-05	CCL19_F24
1057964	cg27340529	-2.1191395693253e-05	CCL19_F24
1057965	cg26117369	0.000107316959668781	CCL19_F24
1057966	cg27581794	-0.000640344778485903	CCL19_F24
1057967	cg01893068	-0.000229048150592212	CCL19_F24
1057968	cg25127323	0.000439018750247433	CCL19_F24
1057969	cg02634341	0.000887117814904877	CCL19_F24
1057970	cg24083364	-0.000227138039849002	CCL19_F24
1057971	cg20804821	-0.000250080637787907	CCL19_F24
1057972	cg06961749	2.35019375765024e-05	CCL19_F24
1057973	cg12051973	-0.00012265420689073	CCL19_F24
1057974	cg21520055	-0.00042232210585025	CCL19_F24
1057975	cg14199423	0.000150354334773658	CCL19_F24
1057976	cg13531988	0.000134780457945721	CCL19_F24
1057977	cg20020015	3.10944072091337e-05	CCL19_F24
1057978	cg11835347	0.000940433919647784	CCL19_F24
1057979	cg22387784	-0.000322718667091737	CCL19_F24
1057980	cg26624859	-0.000235477812864121	CCL19_F24
1057981	cg04132649	-0.000132783870462045	CCL19_F24
1057982	cg08672886	-6.4227271491614e-05	CCL19_F24
1057983	cg12535562	0.000951093677622751	CCL19_F24
1057984	cg16481332	-0.000173828063051638	CCL19_F24
1057985	cg19311470	0.000336191226677272	CCL19_F24
1057986	cg23206982	-0.000197520426423574	CCL19_F24
1057987	cg24097094	0.000916972262365004	CCL19_F24
1057988	cg18274320	-0.00114847566248176	CCL19_F24
1057989	cg22791739	2.06225888499584e-05	CCL19_F24
1057990	cg15806811	0.000349856448895252	CCL19_F24
1057991	cg08324852	4.71092862295683e-05	CCL19_F24
1057992	cg05722197	0.000267110308192113	CCL19_F24
1057993	cg20298103	0.0010137996585921	CCL19_F24
1057994	cg26875665	0.000187285046661887	CCL19_F24
1057995	cg04494800	-0.000194729211598984	CCL19_F24
1057996	cg15087388	3.3286371210901e-05	CCL19_F24
1057997	cg20269954	0.000315561295180975	CCL19_F24
1057998	cg18152506	-0.000504053730766888	CCL19_F24
1057999	cg19095657	-5.05678920626252e-05	CCL19_F24
1058000	cg12062507	-0.000152316306796433	CCL19_F24
1058001	cg17445166	-0.000237659612162115	CCL19_F24
1058002	cg01971667	0.0016677830290899	CCL19_F24
1058003	cg20089430	6.40860620568196e-05	CCL19_F24
1058004	cg13858197	0.000106057322795819	CCL19_F24
1058005	cg12598130	1.41940059342492e-05	CCL19_F24
1058006	cg03648748	0.000173734545330795	CCL19_F24
1058007	cg07497663	0.00085497012762459	CCL19_F24
1058008	cg08927738	0.00042968887362439	CCL19_F24
1058009	cg09677856	0.000136411542662724	CCL19_F24
1058010	cg03578430	-0.00053569838150593	CCL19_F24
1058011	cg10326182	0.000241396197675213	CCL19_F24
1058012	cg11476013	-0.000107894669020425	CCL19_F24
1058013	cg22801896	0.00131315764082869	CCL19_F24
1058014	cg10008953	-0.000277590213259142	CCL19_F24
1058015	cg02060689	0.00023037360318451	CCL19_F24
1058016	cg11759557	8.3932717809579e-05	CCL19_F24
1058017	cg18207150	-0.000229967222492755	CCL19_F24
1058018	cg25986168	1.51592830313578e-05	CCL19_F24
1058019	cg26906638	-4.31633440476231e-05	CCL19_F24
1058020	cg17591205	0.000380150138003434	CCL19_F24
1058021	cg11617938	-0.000371667025123157	CCL19_F24
1058022	cg27040468	-1.10743568431114e-05	CCL19_F24
1058023	cg00158442	-0.000240256628283427	CCL19_F24
1058024	cg19668256	-0.000898869012242555	CCL19_F24
1058025	cg04513703	2.49469642252716e-05	CCL19_F24
1058026	cg16079799	3.24305044349832e-05	CCL19_F24
1058027	cg07195319	-0.000173983127367431	CCL19_F24
1058028	cg00040986	0.000115120970484556	CCL19_F24
1058029	cg19449975	0.000116273001901537	CCL19_F24
1058030	cg25203627	8.26538833559122e-05	CCL19_F24
1058031	cg03758697	-0.000556801260413235	CCL19_F24
1058032	cg20388471	-0.000113416905661571	CCL19_F24
1058033	cg07737135	0.000404482021838118	CCL19_F24
1058034	cg01115243	0.00028791805273029	CCL19_F24
1058035	cg17153133	-4.73923881305932e-06	CCL19_F24
1058036	cg18460129	-2.57384381253167e-05	CCL19_F24
1058037	cg06448683	1.15018521440275e-05	CCL19_F24
1058038	cg20334115	-0.000158845560742924	CCL19_F24
1058039	cg00087546	0.000286590584249369	CCL19_F24
1058040	cg09199872	-0.000161325683488196	CCL19_F24
1058041	cg25075738	-0.000227104561420366	CCL19_F24
1058042	cg11041353	0.000519520166967314	CCL19_F24
1058043	cg19817060	-1.89705985283413e-05	CCL19_F24
1058044	cg21551182	0.000162742404266615	CCL19_F24
1058045	cg24437580	0.00130795829804605	CCL19_F24
1058046	cg03612233	0.000492129646347148	CCL19_F24
1058047	cg00311133	0.000442013040156671	CCL19_F24
1058048	cg08304158	-0.000241884879058593	CCL19_F24
1058049	cg04472688	0.000773085253574361	CCL19_F24
1058050	cg19771626	0.000113272268108722	CCL19_F24
1058051	cg13338685	-0.000279352795313898	CCL19_F24
1058052	cg24234256	1.01950464444328e-05	CCL19_F24
1058053	cg06990460	-3.2151719412941e-07	CCL19_F24
1058054	cg18526167	8.53319239795562e-05	CCL19_F24
1058055	cg05754015	0.000172169297868665	CCL19_F24
1058056	cg21293843	8.8426246354791e-05	CCL19_F24
1058057	cg15084160	-0.000264194829719065	CCL19_F24
1058058	cg06452683	9.0051405982492e-05	CCL19_F24
1058059	cg19273826	2.02841460608545e-05	CCL19_F24
1058060	cg11982214	-9.75237181551315e-05	CCL19_F24
1058061	cg13704930	-0.000454197609567524	CCL19_F24
1058062	cg05053220	-0.00026192561639539	CCL19_F24
1058063	cg21567858	0.000115302424101807	CCL19_F24
1058064	cg15446234	0.000110460292739511	CCL19_F24
1058065	cg07077971	2.05239280058423e-05	CCL19_F24
1058066	cg02893407	-4.11408221356034e-05	CCL19_F24
1058067	cg18141902	-0.000204895286692397	CCL19_F24
1058068	cg17151214	0.000298104860658658	CCL19_F24
1058069	cg02797925	0.000171393258264252	CCL19_F24
1058070	cg02905426	0.000804952828015653	CCL19_F24
1058071	cg03142697	6.8315283939495e-05	CCL19_F24
1058072	cg11537737	0.000291601374598754	CCL19_F24
1058073	cg22959054	0.000185236312034848	CCL19_F24
1058074	cg01597257	-4.41619296305811e-05	CCL19_F24
1058075	cg00771161	0.000137012291758832	CCL19_F24
1058076	cg17684238	-0.000144787082553883	CCL19_F24
1058077	cg05041596	-0.000144517173697706	CCL19_F24
1058078	cg15054807	-1.0855309143341e-07	CCL19_F24
1058079	cg14756488	-0.000160387535468947	CCL19_F24
1058080	cg02055816	-0.000263083704142286	CCL19_F24
1058081	cg21377071	-0.000179251005482829	CCL19_F24
1058082	cg09452256	-0.000230239665429226	CCL19_F24
1058083	cg07643196	-0.0012180682557897	CCL19_F24
1058084	cg24587835	0.00280738617865995	CCL19_F24
1058085	cg09593775	-0.000499620636253359	CCL19_F24
1058086	cg05147886	-0.000686474223370106	CCL19_F24
1058087	cg04269848	3.17391539379115e-05	CCL19_F24
1058088	cg03318924	-0.000265391751230737	CCL19_F24
1058089	cg22192860	0.000672790750236782	CCL19_F24
1058090	cg21959634	5.65677526166367e-05	CCL19_F24
1058091	cg14328641	-1.73273538633687e-05	CCL19_F24
1058092	cg05266497	0.000179028049203777	CCL19_F24
1058093	cg19937878	-6.55558319602465e-05	CCL19_F24
1058094	cg26726652	-0.00010052238507153	CCL19_F24
1058095	cg25162921	-0.000194173024290404	CCL19_F24
1058096	cg15948210	-0.00017601885550004	CCL19_F24
1058097	cg07074453	-0.000472577290766744	CCL19_F24
1058098	cg14475875	-0.000416999204671035	CCL19_F24
1058099	cg07747299	-0.000393231332837333	CCL19_F24
1058100	cg13663933	0.000201997330235349	CCL19_F24
1058101	cg07940010	0.000413327656619588	CCL19_F24
1058102	cg17820060	-0.00112375606742438	CCL19_F24
1058103	cg14064722	-0.000130319324925333	CCL19_F24
1058104	cg20785098	-0.000110417783719778	CCL19_F24
1058105	cg18852662	2.87019843790526e-06	CCL19_F24
1058106	cg08470031	8.39182517805347e-05	CCL19_F24
1058107	cg08158233	-8.62675012373671e-05	CCL19_F24
1058108	cg21163739	-0.000698211876263169	CCL19_F24
1058109	cg14184237	9.45704842738418e-05	CCL19_F24
1058110	cg15600437	0.00322489419511832	CCL19_F24
1058111	cg05726715	0.000388252277791241	CCL19_F24
1058112	cg14272204	-0.000249594060048831	CCL19_F24
1058113	cg15263085	-0.00114474115490939	CCL19_F24
1058114	cg25343349	-2.31092456574395e-05	CCL19_F24
1058115	cg07830628	0.000155867474746981	CCL19_F24
1058116	cg13386926	0.000643625857514404	CCL19_F24
1058117	cg12775926	4.08437771531648e-05	CCL19_F24
1058118	cg03224850	6.65780959019189e-05	CCL19_F24
1058119	cg20916836	0.000110613118442291	CCL19_F24
1058120	cg25196688	0.000281155674043845	CCL19_F24
1058121	cg02532672	8.59205642287258e-05	CCL19_F24
1058122	cg04214878	-0.000574242203581891	CCL19_F24
1058123	cg08103612	-0.000181227020108867	CCL19_F24
1058124	cg15656693	0.000581546122046379	CCL19_F24
1058125	cg19929151	-0.00032170653732813	CCL19_F24
1058126	cg26274929	-0.000229412984373849	CCL19_F24
1058127	cg27194211	-0.000356307251985187	CCL19_F24
1058128	cg16293300	8.38897516315502e-05	CCL19_F24
1058129	cg09045339	0.00281402649424729	CCL19_F24
1058130	cg26337566	0.000267665885532908	CCL19_F24
1058131	cg08857027	0.000408649443960142	CCL19_F24
1058132	cg13320181	0.000220142967425067	CCL19_F24
1058133	cg14548284	-0.000773675646474491	CCL19_F24
1058134	cg09718996	9.32051957323001e-05	CCL19_F24
1058135	cg09120722	-0.000101774634070089	CCL19_F24
1058136	cg21339706	-0.000857398299888415	CCL19_F24
1058137	cg07558442	-0.000121147860186884	CCL19_F24
1058138	cg16898425	-0.000144940342048402	CCL19_F24
1058139	cg03386675	-0.000270955441893148	CCL19_F24
1058140	cg18716390	0.00114928137788521	CCL19_F24
1058141	cg08965565	0.00317203739138743	CCL19_F24
1058142	cg15669816	-0.000208603486203333	CCL19_F24
1058143	cg09155905	-0.000158944253672574	CCL19_F24
1058144	cg06542022	-0.000301904220876999	CCL19_F24
1058145	cg16694631	-0.000146121171902262	CCL19_F24
1058146	cg14174946	8.96145003838835e-05	CCL19_F24
1058147	cg01643203	-0.000183290268455468	CCL19_F24
1058148	cg21891967	-0.000167479513506306	CCL19_F24
1058149	cg27540795	-0.000192790878696998	CCL19_F24
1058150	cg11263900	9.73204166297329e-05	CCL19_F24
1058151	cg15127774	0.000680500652846763	CCL19_F24
1058152	cg06043221	0.00128092337970975	CCL19_F24
1058153	cg13629253	0.000196006865292855	CCL19_F24
1058154	cg14619955	0.000695249523678682	CCL19_F24
1058155	cg04174320	9.35931988509126e-05	CCL19_F24
1058156	cg14496081	-0.000200260994371164	CCL19_F24
1058157	cg23292297	0.000234090191081139	CCL19_F24
1058158	cg25002781	-0.000215453979473581	CCL19_F24
1058159	cg01191462	-0.000335982028127589	CCL19_F24
1058160	cg23659307	0.000198788402337721	CCL19_F24
1058161	cg16818145	0.000574584876156663	CCL19_F24
1058162	(Intercept)	0.00263296332647247	IL15RA_F24
1058163	cg14626875	-0.00315662673919707	IL15RA_F24
1058164	cg13910785	-0.00175079068985134	IL15RA_F24
1058165	(Intercept)	-6.58291194044945e-06	IL10RB_F24
1058166	cg15491125	-1.40728731802652e-06	IL10RB_F24
1058167	cg11266396	2.56601679460333e-05	IL10RB_F24
1058168	(Intercept)	-0.00741626530613286	IL22RA1_F24
1058169	cg10788927	0.0198999972910519	IL22RA1_F24
1058170	cg08136432	-5.89810868783525e-05	IL22RA1_F24
1058171	(Intercept)	0.213491935247624	IL18R1_F24
1058172	cg03938978	-0.469071985118972	IL18R1_F24
1058173	cg22251955	-0.00711982412193872	IL18R1_F24
1058174	(Intercept)	0.00037865387387952	PDL1_F24
1058175	cg21223191	-0.00136328820003924	PDL1_F24
1058176	cg06032337	-0.000568692653903034	PDL1_F24
1058177	cg06971224	0.00133188117604361	PDL1_F24
1058178	(Intercept)	0.00269265475046373	BetaNGF_F24
1058179	cg18146226	-0.00110248056203631	BetaNGF_F24
1058180	cg04425994	-0.00294304165435429	BetaNGF_F24
1058181	(Intercept)	-0.00128796563264825	CXCL5_F24
1058182	cg11897887	0.00209859221623555	CXCL5_F24
1058183	cg00293269	0.000313737921271676	CXCL5_F24
1058184	(Intercept)	9.25887940642649e-05	TRANCE_F24
1058185	cg11585022	2.06373599743702e-05	TRANCE_F24
1058186	cg02627872	-0.000275640013003224	TRANCE_F24
1058187	(Intercept)	2.12871543497983e-05	HGF_F24
1058188	cg14626875	-1.13170001441545e-05	HGF_F24
1058189	cg16241932	-2.86010632801197e-05	HGF_F24
1058190	cg19637330	1.06486023367127e-05	HGF_F24
1058191	(Intercept)	0.00434080118983207	IL12B_F24
1058192	cg13910785	-0.00558993346957414	IL12B_F24
1058193	cg15066135	-0.00410860438636513	IL12B_F24
1058194	(Intercept)	-0.000701809587135068	IL24_F24
1058195	cg05385718	0.00110209899779365	IL24_F24
1058196	cg01127608	0.000270654554127534	IL24_F24
1058197	(Intercept)	0.0333889489701931	IL13_F24
1058198	cg14889167	-0.0604817822389336	IL13_F24
1058199	cg10643429	0.00474678851624911	IL13_F24
1058200	cg13405878	-0.0118834455599247	IL13_F24
1058201	(Intercept)	-5.77847365201432e-05	ARTN_F24
1058202	cg11982081	-1.03228170189544e-05	ARTN_F24
1058203	cg00295418	0.000119001853306812	ARTN_F24
1058204	cg01104393	-6.78616304287033e-06	ARTN_F24
1058205	(Intercept)	0.00529020750895748	MMP10_F24
1058206	cg04821830	-0.000829149151350664	MMP10_F24
1058207	cg02877261	-0.0113889872941432	MMP10_F24
1058208	(Intercept)	6.10704039082722e-05	IL10_F24
1058209	cg10452588	8.50627093507442e-05	IL10_F24
1058210	cg19364778	-0.000112661289472801	IL10_F24
1058211	(Intercept)	5.40346170199543e-05	TNF_F24
1058212	cg05812143	-7.92868892889838e-05	TNF_F24
1058213	cg01624386	-1.91240037964933e-05	TNF_F24
1058214	cg09289202	-1.2272927817979e-06	TNF_F24
1058215	(Intercept)	-0.0029397812176135	CCL23_F24
1058216	cg20381372	-0.00181611677579581	CCL23_F24
1058217	cg10507965	0.0108987338858729	CCL23_F24
1058218	(Intercept)	0.00250961969935196	CD5_F24
1058219	cg17348244	0.000903207265086973	CD5_F24
1058220	cg06961873	-0.0053420859672295	CD5_F24
1058221	(Intercept)	0.0114118524628148	CCL3_F24
1058222	cg13910785	-0.00292472587678378	CCL3_F24
1058223	cg15066135	-0.0173105872962567	CCL3_F24
1058224	(Intercept)	3.78528270071415e-05	Flt3L_F24
1058225	cg11173636	-9.16276193257056e-05	Flt3L_F24
1058226	cg16775095	2.70052717633127e-05	Flt3L_F24
1058227	cg18624102	-0.000189644564714755	Flt3L_F24
1058228	cg15627180	-9.88802384962404e-05	Flt3L_F24
1058229	cg09533869	0.000198049476799792	Flt3L_F24
1058230	cg14129832	9.89848342803742e-06	Flt3L_F24
1058231	cg21463262	-6.99210854702377e-05	Flt3L_F24
1058232	cg06048169	0.000151055051351823	Flt3L_F24
1058233	cg13514954	0.000251284396231479	Flt3L_F24
1058234	cg17457545	9.88387462237777e-06	Flt3L_F24
1058235	cg20904336	9.98112577519801e-07	Flt3L_F24
1058236	cg13905298	-8.57701614275723e-06	Flt3L_F24
1058237	cg03403996	-1.11549506057844e-05	Flt3L_F24
1058238	cg05037630	-6.90313252724896e-05	Flt3L_F24
1058239	cg24836826	-0.000296889876628052	Flt3L_F24
1058240	cg06377160	0.000113177068761961	Flt3L_F24
1058241	cg25649515	-3.89736023403675e-05	Flt3L_F24
1058242	cg08720028	0.000136711467116008	Flt3L_F24
1058243	cg07223206	-7.01076457401898e-05	Flt3L_F24
1058244	cg04821830	-3.34283471421912e-06	Flt3L_F24
1058245	cg22893969	1.10058085555499e-05	Flt3L_F24
1058246	cg12036633	3.86424317841807e-05	Flt3L_F24
1058247	cg09994954	5.7015355709953e-06	Flt3L_F24
1058248	cg13462158	3.86208256233685e-06	Flt3L_F24
1058249	cg11261447	0.000114511044292822	Flt3L_F24
1058250	cg23840008	-3.37856553906293e-06	Flt3L_F24
1058251	cg00295418	0.000126551015006384	Flt3L_F24
1058252	cg08210706	9.98907397182968e-06	Flt3L_F24
1058253	cg07203999	-5.24372664536742e-05	Flt3L_F24
1058254	cg08736526	-9.71195994306628e-05	Flt3L_F24
1058255	cg15197688	0.000171833783717862	Flt3L_F24
1058256	cg23974730	-2.45993569049474e-05	Flt3L_F24
1058257	cg20976286	1.75589045031751e-05	Flt3L_F24
1058258	cg21234342	-3.88982931699164e-05	Flt3L_F24
1058259	cg07133434	-9.49797015393639e-06	Flt3L_F24
1058260	cg05977333	-0.000186383122862371	Flt3L_F24
1058261	cg15279541	-1.00763223214453e-05	Flt3L_F24
1058262	cg24540763	0.000115450343062774	Flt3L_F24
1058263	cg06545341	9.01355057162296e-05	Flt3L_F24
1058264	cg01891583	-8.71816297385366e-05	Flt3L_F24
1058265	cg11010744	5.69442945472079e-05	Flt3L_F24
1058266	cg07210229	-0.000128967611627902	Flt3L_F24
1058267	cg15988569	-1.45885383337368e-05	Flt3L_F24
1058268	cg00540295	1.01133903967514e-06	Flt3L_F24
1058269	cg21499289	4.07674696644701e-05	Flt3L_F24
1058270	cg13078798	2.40889245280949e-05	Flt3L_F24
1058271	cg12342501	2.69503124452784e-05	Flt3L_F24
1058272	cg10818676	2.49251366478931e-05	Flt3L_F24
1058273	cg04845852	-0.000187002275973973	Flt3L_F24
1058274	cg07792871	3.35517052040652e-05	Flt3L_F24
1058275	cg19577958	2.22654018215958e-05	Flt3L_F24
1058276	cg12682323	-4.21501976406376e-05	Flt3L_F24
1058277	cg14863642	-0.000106860395136659	Flt3L_F24
1058278	cg16405337	0.000223393990677122	Flt3L_F24
1058279	cg25658612	-8.71057791013747e-06	Flt3L_F24
1058280	cg11666326	3.4662043416996e-05	Flt3L_F24
1058281	cg07173352	-0.000237172600133942	Flt3L_F24
1058282	cg05073382	3.07472119032031e-05	Flt3L_F24
1058283	(Intercept)	2.23201269460293e-05	CXCL6_F24
1058284	cg25649515	-1.98387529224338e-05	CXCL6_F24
1058285	cg23162598	-2.10549622539091e-05	CXCL6_F24
1058286	(Intercept)	0.032071304763289	CXCL10_F24
1058287	cg13910785	-0.00652820515970205	CXCL10_F24
1058288	cg05966078	-0.0408344886670358	CXCL10_F24
1058289	(Intercept)	1.53193290936075e-05	IL20_F24
1058290	cg06737250	1.60190685449307e-05	IL20_F24
1058291	cg10376666	-4.29411279092191e-05	IL20_F24
1058292	(Intercept)	0.00890252547752644	SIRT2_F24
1058293	cg02171833	-0.0377134940049949	SIRT2_F24
1058294	cg08407901	0.0107810239290996	SIRT2_F24
1058295	cg24738483	0.0070937766991825	SIRT2_F24
1058296	cg00035449	-0.00212488929247983	SIRT2_F24
1058297	(Intercept)	1.38785691365163e-05	CCL28_F24
1058298	cg18624102	-1.16263918818796e-05	CCL28_F24
1058299	cg23549329	-1.41296513135293e-05	CCL28_F24
1058300	cg04145681	1.27469093430303e-05	CCL28_F24
1058301	cg03327352	-1.3754184637271e-05	CCL28_F24
1058302	(Intercept)	0.0103803100323081	ENRAGE_F24
1058303	cg16649792	-0.000182830766259097	ENRAGE_F24
1058304	cg10277044	-3.67598392671316e-05	ENRAGE_F24
1058305	cg24155358	-3.22390363222528e-05	ENRAGE_F24
1058306	cg26508200	-0.000212355010882002	ENRAGE_F24
1058307	cg17650255	-0.000192022689563784	ENRAGE_F24
1058308	cg19438764	-4.83195155048474e-05	ENRAGE_F24
1058309	cg12622973	-1.99715942096157e-05	ENRAGE_F24
1058310	cg05611939	-7.98234788286483e-05	ENRAGE_F24
1058311	cg26444086	-4.04455579334532e-05	ENRAGE_F24
1058312	cg10713875	-2.33855734979098e-05	ENRAGE_F24
1058313	cg17050687	-4.35723840686846e-05	ENRAGE_F24
1058314	cg07227049	-8.07665675142578e-05	ENRAGE_F24
1058315	cg01891940	-0.000120368103624366	ENRAGE_F24
1058316	cg23352245	0.000154054003230284	ENRAGE_F24
1058317	cg08628635	-4.11659748964731e-05	ENRAGE_F24
1058318	cg11745838	-9.86161584605683e-06	ENRAGE_F24
1058319	cg11853249	-2.07574312997697e-05	ENRAGE_F24
1058320	cg26709988	-9.14414327169988e-05	ENRAGE_F24
1058321	cg03636618	-2.87424150911438e-05	ENRAGE_F24
1058322	cg08472008	-1.45137470196236e-05	ENRAGE_F24
1058323	cg12011397	-2.66569574060831e-05	ENRAGE_F24
1058324	cg12108234	-7.69650197179013e-05	ENRAGE_F24
1058325	cg01474011	-4.37224006615733e-05	ENRAGE_F24
1058326	cg11376341	-8.05662077729488e-05	ENRAGE_F24
1058327	cg27388185	-1.39646535927409e-06	ENRAGE_F24
1058328	cg14863672	-3.19722331668695e-05	ENRAGE_F24
1058329	cg26708484	-1.90433442331872e-05	ENRAGE_F24
1058330	cg11884954	-2.14112980561831e-06	ENRAGE_F24
1058331	cg04100356	-9.96043518509177e-06	ENRAGE_F24
1058332	cg06386426	-1.04248052466805e-05	ENRAGE_F24
1058333	cg27141099	-1.62882611014037e-05	ENRAGE_F24
1058334	cg26942829	-5.18814375539659e-05	ENRAGE_F24
1058335	cg23615741	-9.48918315336451e-05	ENRAGE_F24
1058336	cg03404346	-0.000188482348443174	ENRAGE_F24
1058337	cg13712829	-2.09847554742131e-05	ENRAGE_F24
1058338	cg06339338	-2.71610462987516e-05	ENRAGE_F24
1058339	cg25197157	-9.42311920874234e-05	ENRAGE_F24
1058340	cg26307396	-0.000143115218324055	ENRAGE_F24
1058341	cg11800812	-4.1518796033326e-06	ENRAGE_F24
1058342	cg27057526	-5.55762890776715e-06	ENRAGE_F24
1058343	cg02399947	-1.46093976170716e-06	ENRAGE_F24
1058344	cg20891765	-2.80605982665791e-05	ENRAGE_F24
1058345	cg00622957	-1.69993618564648e-05	ENRAGE_F24
1058346	cg24310530	-0.000121419214939952	ENRAGE_F24
1058347	cg21430311	-9.59309685276577e-05	ENRAGE_F24
1058348	cg19689587	-5.51923077497413e-05	ENRAGE_F24
1058349	cg25596327	-2.47709586896749e-05	ENRAGE_F24
1058350	cg03388043	9.4040012892681e-05	ENRAGE_F24
1058351	cg24827600	-5.42364017597723e-05	ENRAGE_F24
1058352	cg11288428	-6.16424051638101e-05	ENRAGE_F24
1058353	cg04832566	-2.91311674046168e-05	ENRAGE_F24
1058354	cg12077963	0.000266127826039635	ENRAGE_F24
1058355	cg19282986	-1.22499654384456e-05	ENRAGE_F24
1058356	cg11137113	-0.000137255158538862	ENRAGE_F24
1058357	cg08428726	-2.47353970475623e-05	ENRAGE_F24
1058358	cg24025721	-1.75710754289884e-05	ENRAGE_F24
1058359	cg21042336	-1.21133411784821e-05	ENRAGE_F24
1058360	cg06275503	-0.000156157477203078	ENRAGE_F24
1058361	cg14188519	-1.33760554433746e-05	ENRAGE_F24
1058362	cg02499548	-0.000205647908592596	ENRAGE_F24
1058363	cg26298914	-0.00020489204551819	ENRAGE_F24
1058364	cg01179618	-2.34766367054706e-05	ENRAGE_F24
1058365	cg08592614	-0.000218893462081135	ENRAGE_F24
1058366	cg20940424	-8.22030536936041e-05	ENRAGE_F24
1058367	cg16958707	-2.14387955488597e-05	ENRAGE_F24
1058368	cg13022415	-2.51879805243953e-05	ENRAGE_F24
1058369	cg21223191	-0.000148685662439535	ENRAGE_F24
1058370	cg11789991	-8.55030785181707e-06	ENRAGE_F24
1058371	cg21962903	-2.98410621527169e-05	ENRAGE_F24
1058372	cg00619294	-4.18608209573165e-05	ENRAGE_F24
1058373	cg06594079	-6.29738254337465e-05	ENRAGE_F24
1058374	cg09166556	-5.60471280208623e-05	ENRAGE_F24
1058375	cg21862228	-7.91778381824871e-05	ENRAGE_F24
1058376	cg07677920	-5.22505324845283e-06	ENRAGE_F24
1058377	cg22712983	-8.85079647251182e-06	ENRAGE_F24
1058378	cg24827643	-8.25893043465221e-05	ENRAGE_F24
1058379	cg09248399	-4.38875972937941e-05	ENRAGE_F24
1058380	cg09370867	-3.02879028311103e-05	ENRAGE_F24
1058381	cg17657253	-8.22357506307451e-06	ENRAGE_F24
1058382	cg12352426	-9.72138049429496e-06	ENRAGE_F24
1058383	cg12411992	-2.84593540735633e-05	ENRAGE_F24
1058384	cg17042723	-4.81586564709561e-05	ENRAGE_F24
1058385	cg03146219	-0.000214701858999492	ENRAGE_F24
1058386	cg04897370	-8.2670818412808e-05	ENRAGE_F24
1058387	cg13645963	-7.14741619896724e-05	ENRAGE_F24
1058388	cg05193189	-4.0420512207977e-05	ENRAGE_F24
1058389	cg17520907	-9.67629055598592e-06	ENRAGE_F24
1058390	cg11163453	-2.40419361505826e-05	ENRAGE_F24
1058391	cg02787852	9.82162842991512e-05	ENRAGE_F24
1058392	cg00128590	-0.000112812241593995	ENRAGE_F24
1058393	cg18693202	-0.000109664532901753	ENRAGE_F24
1058394	cg06095916	-0.00010758323776272	ENRAGE_F24
1058395	cg21563567	-0.000113666928445013	ENRAGE_F24
1058396	cg02490678	-0.000133491191246553	ENRAGE_F24
1058397	cg01087254	-2.22488520657526e-05	ENRAGE_F24
1058398	cg20932630	-0.000166719922023325	ENRAGE_F24
1058399	cg11842599	-2.48988709040569e-05	ENRAGE_F24
1058400	cg05802929	-4.00397713863191e-05	ENRAGE_F24
1058401	cg04179951	-2.5075790346399e-07	ENRAGE_F24
1058402	cg14414154	-7.46201174101154e-05	ENRAGE_F24
1058403	cg21609524	-4.09288535744756e-05	ENRAGE_F24
1058404	cg09982570	-4.62812723969983e-05	ENRAGE_F24
1058405	cg15090227	-1.31401907867037e-05	ENRAGE_F24
1058406	cg19540377	-1.5200281815297e-05	ENRAGE_F24
1058407	cg15551201	-2.1305446583601e-05	ENRAGE_F24
1058408	cg21334129	-0.000107038650488278	ENRAGE_F24
1058409	cg20518353	-2.84866571053822e-06	ENRAGE_F24
1058410	cg03614362	-3.92764113740876e-05	ENRAGE_F24
1058411	cg07577228	-0.000117013911166517	ENRAGE_F24
1058412	cg17723491	-8.83360147241513e-05	ENRAGE_F24
1058413	cg02640484	-3.62959956334948e-06	ENRAGE_F24
1058414	cg07495089	-3.58082880471671e-05	ENRAGE_F24
1058415	cg24681307	-5.04115767725034e-05	ENRAGE_F24
1058416	cg26959689	-0.000101803805080194	ENRAGE_F24
1058417	cg15240213	-6.43729990495678e-06	ENRAGE_F24
1058418	cg10251229	-0.00012368148770056	ENRAGE_F24
1058419	cg10890106	-5.9352833824272e-05	ENRAGE_F24
1058420	cg25198994	-8.95414608748137e-05	ENRAGE_F24
1058421	cg15645600	-1.88242182518756e-05	ENRAGE_F24
1058422	cg16672562	-0.000183286859220439	ENRAGE_F24
1058423	cg05046444	-4.33512455357106e-05	ENRAGE_F24
1058424	cg05583921	-0.000190665515166956	ENRAGE_F24
1058425	cg07970040	5.63250551192013e-05	ENRAGE_F24
1058426	cg13692972	-4.7738208990897e-05	ENRAGE_F24
1058427	cg25372386	-9.98540851819167e-05	ENRAGE_F24
1058428	cg14202732	-6.41164407445486e-05	ENRAGE_F24
1058429	cg05206633	-6.76007037563197e-05	ENRAGE_F24
1058430	cg17192520	-1.64644966446378e-05	ENRAGE_F24
1058431	cg15997393	2.54936369539909e-05	ENRAGE_F24
1058432	cg08112866	-5.80677108225028e-06	ENRAGE_F24
1058433	cg06645778	-4.19087496014746e-05	ENRAGE_F24
1058434	cg26771391	-2.43852993619128e-05	ENRAGE_F24
1058435	cg11629213	-0.000125758886743201	ENRAGE_F24
1058436	cg00839906	-0.000106049828675371	ENRAGE_F24
1058437	cg14664412	-5.61618214417327e-05	ENRAGE_F24
1058438	cg08636882	-7.50974776602312e-06	ENRAGE_F24
1058439	cg26496930	-1.36430884364105e-05	ENRAGE_F24
1058440	cg06418013	-8.57379580141193e-05	ENRAGE_F24
1058441	cg27179794	-2.65018728664039e-05	ENRAGE_F24
1058442	cg11703212	-7.56660325325856e-05	ENRAGE_F24
1058443	cg01943053	-2.59923863193433e-05	ENRAGE_F24
1058444	cg26690937	-6.55654491890713e-05	ENRAGE_F24
1058445	cg21450618	-1.48590335390745e-05	ENRAGE_F24
1058446	cg02585938	-3.57481450758784e-05	ENRAGE_F24
1058447	cg00429622	-6.14165339386585e-05	ENRAGE_F24
1058448	cg25426467	-2.78512299822339e-05	ENRAGE_F24
1058449	cg08927146	-8.12306308869532e-05	ENRAGE_F24
1058450	cg06500418	-6.85288189681441e-05	ENRAGE_F24
1058451	cg02901522	0.000213024634636412	ENRAGE_F24
1058452	cg03732627	-0.000167080117467807	ENRAGE_F24
1058453	cg25648980	-1.91344416351559e-05	ENRAGE_F24
1058454	cg23386939	-2.04045428147577e-05	ENRAGE_F24
1058455	cg13984928	-4.47312376176854e-05	ENRAGE_F24
1058456	cg22034801	-2.4018513409968e-05	ENRAGE_F24
1058457	cg24504014	-0.000138050565690999	ENRAGE_F24
1058458	cg07338544	-0.000333932041074747	ENRAGE_F24
1058459	cg04114966	-4.59602425824618e-06	ENRAGE_F24
1058460	cg15026714	-5.25041280500891e-05	ENRAGE_F24
1058461	cg27245128	-9.99858046249124e-05	ENRAGE_F24
1058462	cg19081101	-0.000199441574845069	ENRAGE_F24
1058463	cg00680285	-5.79576988584591e-06	ENRAGE_F24
1058464	cg18568335	-1.6528939510532e-05	ENRAGE_F24
1058465	cg04353863	-5.53400089609956e-05	ENRAGE_F24
1058466	cg20708537	-0.000104764279075348	ENRAGE_F24
1058467	cg27216721	-5.94357378686403e-05	ENRAGE_F24
1058468	cg09278322	-4.03070292153366e-05	ENRAGE_F24
1058469	cg04349497	-8.84625337542349e-06	ENRAGE_F24
1058470	cg19733025	-3.06344787693733e-05	ENRAGE_F24
1058471	cg23054181	-4.35576640720901e-05	ENRAGE_F24
1058472	cg25858852	-7.52871816507461e-05	ENRAGE_F24
1058473	cg11545320	-6.02788152548925e-05	ENRAGE_F24
1058474	cg02345285	-6.22398871224774e-05	ENRAGE_F24
1058475	cg07952576	-3.70486505539727e-05	ENRAGE_F24
1058476	cg07033722	-0.000105791961054604	ENRAGE_F24
1058477	cg22345419	-0.00014435399150839	ENRAGE_F24
1058478	cg02032966	-2.76624822438835e-05	ENRAGE_F24
1058479	cg23302989	-8.61567920955981e-05	ENRAGE_F24
1058480	cg13396713	-3.57169390040254e-05	ENRAGE_F24
1058481	cg06688803	0.000118753580978843	ENRAGE_F24
1058482	cg04675844	-5.07055285050524e-05	ENRAGE_F24
1058483	cg01627252	-2.10104009862785e-05	ENRAGE_F24
1058484	cg15475066	-0.000148537348959797	ENRAGE_F24
1058485	cg05492904	-4.42935930974874e-05	ENRAGE_F24
1058486	cg15395733	-3.06072806616595e-05	ENRAGE_F24
1058487	cg01763719	-2.80636684072234e-05	ENRAGE_F24
1058488	cg27405812	-3.68341895060425e-06	ENRAGE_F24
1058489	cg27016905	-1.48871447595416e-05	ENRAGE_F24
1058490	cg10408283	-0.000102789274834749	ENRAGE_F24
1058491	cg25539505	-3.47001944137449e-05	ENRAGE_F24
1058492	cg20264482	-3.77339958175245e-06	ENRAGE_F24
1058493	cg20752509	-0.000123444555517943	ENRAGE_F24
1058494	cg10012517	-0.00012299069907467	ENRAGE_F24
1058495	cg03211552	-3.88236518101352e-05	ENRAGE_F24
1058496	cg13814657	-2.11306107503999e-05	ENRAGE_F24
1058497	cg17948174	-5.40285640339594e-05	ENRAGE_F24
1058498	cg23598140	-7.65029640026432e-05	ENRAGE_F24
1058499	cg06452258	-0.000118948698180939	ENRAGE_F24
1058500	cg24833456	-6.71763453087854e-06	ENRAGE_F24
1058501	cg00385640	-0.000108300610884117	ENRAGE_F24
1058502	cg25322146	-5.09677189215677e-05	ENRAGE_F24
1058503	cg16367435	-1.56476607682134e-05	ENRAGE_F24
1058504	cg01239499	-8.15745197226649e-05	ENRAGE_F24
1058505	cg09501509	-2.48390385794619e-05	ENRAGE_F24
1058506	cg13072055	-7.53921597786577e-05	ENRAGE_F24
1058507	cg20775671	-5.4571861322065e-05	ENRAGE_F24
1058508	cg20077668	-3.43168237517763e-05	ENRAGE_F24
1058509	cg03998264	-3.44417675002718e-06	ENRAGE_F24
1058510	cg26033526	1.52703034560895e-05	ENRAGE_F24
1058511	cg10951552	-1.69873441773019e-05	ENRAGE_F24
1058512	cg25409929	-9.83120575034762e-06	ENRAGE_F24
1058513	cg20000185	-2.58168553730364e-06	ENRAGE_F24
1058514	cg17141594	-0.000125654199996789	ENRAGE_F24
1058515	cg08232510	-2.43028055754813e-05	ENRAGE_F24
1058516	cg17251968	-7.9618335674783e-05	ENRAGE_F24
1058517	cg24621453	-3.42765475241351e-06	ENRAGE_F24
1058518	cg17446199	-1.14168740661082e-06	ENRAGE_F24
1058519	cg16925948	-1.92187117887269e-06	ENRAGE_F24
1058520	cg19620994	-5.35991343065124e-05	ENRAGE_F24
1058521	cg01804557	-0.000105559780348367	ENRAGE_F24
1058522	cg09118771	-0.00010171606034949	ENRAGE_F24
1058523	cg00202345	-4.89200430579073e-06	ENRAGE_F24
1058524	cg12840932	-1.97814724071064e-05	ENRAGE_F24
1058525	cg14494199	-9.84312297915777e-05	ENRAGE_F24
1058526	cg15544177	-4.46761141081597e-06	ENRAGE_F24
1058527	cg21866431	-8.52676248734202e-05	ENRAGE_F24
1058528	cg14602980	-0.000220612395990427	ENRAGE_F24
1058529	cg22278294	-5.96238917997049e-05	ENRAGE_F24
1058530	cg17376619	-2.30351245884397e-05	ENRAGE_F24
1058531	cg00434123	-8.33414048991316e-05	ENRAGE_F24
1058532	cg13047929	-3.44564133298365e-05	ENRAGE_F24
1058533	cg03913806	-9.09760908404891e-06	ENRAGE_F24
1058534	cg14522718	1.28975387790523e-05	ENRAGE_F24
1058535	cg03016083	-0.000124658567061758	ENRAGE_F24
1058536	cg25198847	-0.000139799829783675	ENRAGE_F24
1058537	cg00777445	-5.49229409741911e-05	ENRAGE_F24
1058538	cg07356342	-4.4922057205323e-05	ENRAGE_F24
1058539	cg14716166	-2.52686118138454e-05	ENRAGE_F24
1058540	cg10953410	-1.09508128573982e-05	ENRAGE_F24
1058541	cg09093275	-2.09333345318985e-05	ENRAGE_F24
1058542	cg09002518	-9.75027866265729e-06	ENRAGE_F24
1058543	cg24594555	-6.55823274982483e-05	ENRAGE_F24
1058544	cg17078883	-9.42267615898009e-06	ENRAGE_F24
1058545	cg10690440	-3.96569611671225e-05	ENRAGE_F24
1058546	cg24473995	-5.37691662705855e-05	ENRAGE_F24
1058547	cg09010699	-2.33453067931672e-05	ENRAGE_F24
1058548	cg00705730	-1.66380742147796e-05	ENRAGE_F24
1058549	cg00832329	-0.000217628177032706	ENRAGE_F24
1058550	cg24799894	-2.78871199985441e-05	ENRAGE_F24
1058551	cg03765062	-3.78518250945424e-06	ENRAGE_F24
1058552	cg21492378	-5.61496058307356e-05	ENRAGE_F24
1058553	cg21748230	-0.000114692985125215	ENRAGE_F24
1058554	cg07585417	-3.96126841099436e-05	ENRAGE_F24
1058555	cg22071943	-0.000156190572776034	ENRAGE_F24
1058556	cg13520922	-2.75762714534368e-06	ENRAGE_F24
1058557	cg15243027	-7.66563555279517e-06	ENRAGE_F24
1058558	cg07687273	-2.18227085418408e-05	ENRAGE_F24
1058559	cg12264517	-0.000163826260211598	ENRAGE_F24
1058560	cg20030158	-0.000186240949628978	ENRAGE_F24
1058561	cg15163119	-8.85400079242819e-05	ENRAGE_F24
1058562	cg19739768	-0.000115466221216697	ENRAGE_F24
1058563	cg07679948	1.48842993747288e-05	ENRAGE_F24
1058564	cg07085152	-0.000172146542991089	ENRAGE_F24
1058565	cg07261996	-1.04714486901325e-05	ENRAGE_F24
1058566	cg09995104	-0.000116239668904135	ENRAGE_F24
1058567	cg13633625	-5.39885814632489e-06	ENRAGE_F24
1058568	cg05359652	-0.000220398300630718	ENRAGE_F24
1058569	cg19377607	-0.000132919362673667	ENRAGE_F24
1058570	cg02150868	-0.000137282932346015	ENRAGE_F24
1058571	cg16314013	-0.000109634591582014	ENRAGE_F24
1058572	cg15704521	-1.70307945095932e-05	ENRAGE_F24
1058573	cg15878616	-0.000104590443213559	ENRAGE_F24
1058574	cg25497409	-4.80246947794661e-05	ENRAGE_F24
1058575	cg04831327	-6.61442648664726e-05	ENRAGE_F24
1058576	cg02023149	-9.20416267298814e-05	ENRAGE_F24
1058577	cg10274860	-7.6561923298376e-05	ENRAGE_F24
1058578	cg03778647	-8.71311806086455e-06	ENRAGE_F24
1058579	cg15234627	-0.000154089532238421	ENRAGE_F24
1058580	cg08592979	-8.03140156243085e-05	ENRAGE_F24
1058581	cg11153071	-2.81605598886458e-05	ENRAGE_F24
1058582	cg06084585	-7.05008335607036e-05	ENRAGE_F24
1058583	cg15448681	-0.000127670710448861	ENRAGE_F24
1058584	cg05234269	0.000109137558946327	ENRAGE_F24
1058585	cg27074168	-2.98241490429218e-05	ENRAGE_F24
1058586	cg18812599	-7.34557422205061e-05	ENRAGE_F24
1058587	cg08909938	-1.31475299023798e-05	ENRAGE_F24
1058588	cg01119452	-4.44691151163925e-05	ENRAGE_F24
1058589	cg07423667	-6.14338885891752e-05	ENRAGE_F24
1058590	cg08472553	-5.64957179486365e-05	ENRAGE_F24
1058591	cg18421604	-2.99820199222329e-05	ENRAGE_F24
1058592	cg27459803	-5.23281251072829e-05	ENRAGE_F24
1058593	cg09108940	-4.75524830481687e-05	ENRAGE_F24
1058594	cg25487819	-1.68426587264284e-05	ENRAGE_F24
1058595	cg08731171	-3.43513181530624e-05	ENRAGE_F24
1058596	cg05600851	-5.66379773295525e-06	ENRAGE_F24
1058597	cg12889391	-5.25157648074106e-06	ENRAGE_F24
1058598	cg13823627	-0.000140840206493272	ENRAGE_F24
1058599	cg25306963	-6.88403361779608e-05	ENRAGE_F24
1058600	cg07409471	-4.0398896077576e-05	ENRAGE_F24
1058601	cg08041736	-1.04287159742709e-05	ENRAGE_F24
1058602	cg07120858	-5.87573422740089e-06	ENRAGE_F24
1058603	cg01800286	-2.15837252437708e-05	ENRAGE_F24
1058604	cg19717347	-2.44022224528849e-05	ENRAGE_F24
1058605	cg24163194	-0.000134123528610205	ENRAGE_F24
1058606	cg05104574	-1.51663166872529e-05	ENRAGE_F24
1058607	cg15931606	-6.10016541427184e-05	ENRAGE_F24
1058608	cg13176235	-7.21386402324453e-05	ENRAGE_F24
1058609	cg16882824	-3.8258705869825e-06	ENRAGE_F24
1058610	cg14192764	-7.08806115545468e-05	ENRAGE_F24
1058611	cg21743623	-7.74742466725002e-05	ENRAGE_F24
1058612	cg24663338	-9.98141158196915e-05	ENRAGE_F24
1058613	cg05993759	-3.9651182630554e-06	ENRAGE_F24
1058614	cg19609580	-0.000119710493681888	ENRAGE_F24
1058615	cg20348647	-5.85007313280883e-05	ENRAGE_F24
1058616	cg13859159	-4.24403447018745e-05	ENRAGE_F24
1058617	cg14360073	-6.02989462642546e-05	ENRAGE_F24
1058618	cg16378063	-2.28905146513056e-05	ENRAGE_F24
1058619	cg09049060	-6.62756325914458e-06	ENRAGE_F24
1058620	cg00235484	-0.000144610735144768	ENRAGE_F24
1058621	cg12013451	-1.1626690654867e-05	ENRAGE_F24
1058622	cg18469231	-2.97656490612027e-05	ENRAGE_F24
1058623	cg18553213	-9.23547231763046e-05	ENRAGE_F24
1058624	cg04191452	-4.3030333596229e-06	ENRAGE_F24
1058625	cg03601962	-2.23850970781334e-05	ENRAGE_F24
1058626	cg08287940	-5.44132308488746e-05	ENRAGE_F24
1058627	cg01127608	7.50689799836497e-06	ENRAGE_F24
1058628	cg18853017	-5.34399045981634e-06	ENRAGE_F24
1058629	cg19772215	-3.76082580993671e-05	ENRAGE_F24
1058630	cg19580293	-0.000261746999384194	ENRAGE_F24
1058631	cg25448856	-2.42244874700972e-06	ENRAGE_F24
1058632	cg04636584	-1.21025589742075e-05	ENRAGE_F24
1058633	cg09535443	-7.40883096031091e-05	ENRAGE_F24
1058634	cg18499684	-0.000118863824327489	ENRAGE_F24
1058635	cg22636457	-8.42502762712536e-05	ENRAGE_F24
1058636	cg06972745	-5.53648307909914e-05	ENRAGE_F24
1058637	cg25974450	-0.000121957658638645	ENRAGE_F24
1058638	cg16232940	0.000185179137901527	ENRAGE_F24
1058639	cg13373048	-3.24800991671214e-05	ENRAGE_F24
1058640	cg16509125	-5.80058644073562e-05	ENRAGE_F24
1058641	cg23670353	-1.97206819421664e-05	ENRAGE_F24
1058642	cg16005573	-4.364641596311e-05	ENRAGE_F24
1058643	cg24186951	-8.05573227751677e-05	ENRAGE_F24
1058644	cg26276419	-4.61667811217308e-05	ENRAGE_F24
1058645	cg07870177	-4.14052516081487e-05	ENRAGE_F24
1058646	cg11147155	-3.15139936080631e-06	ENRAGE_F24
1058647	cg15299926	-4.58195556412114e-05	ENRAGE_F24
1058648	cg07394019	-1.44591453021945e-05	ENRAGE_F24
1058649	cg00274133	-6.80478439543772e-05	ENRAGE_F24
1058650	cg12608445	-3.4021544022393e-05	ENRAGE_F24
1058651	cg15177986	-4.54052450424143e-05	ENRAGE_F24
1058652	cg15810023	-6.44896684753055e-05	ENRAGE_F24
1058653	cg05456810	-1.72965858260605e-05	ENRAGE_F24
1058654	cg22759407	-8.2268284165502e-05	ENRAGE_F24
1058655	cg24755915	-1.56047042941847e-05	ENRAGE_F24
1058656	cg03497059	-1.82833489672125e-05	ENRAGE_F24
1058657	cg10740324	-6.01264190569213e-06	ENRAGE_F24
1058658	cg11168614	-2.44584375038931e-05	ENRAGE_F24
1058659	cg12044703	-0.000102399604685894	ENRAGE_F24
1058660	cg26501313	-2.73195386795154e-05	ENRAGE_F24
1058661	cg16713889	-0.000108668945763293	ENRAGE_F24
1058662	cg08584498	-2.67972262548517e-05	ENRAGE_F24
1058663	cg01425249	-0.000104223910588987	ENRAGE_F24
1058664	cg18330536	-0.000173625113451244	ENRAGE_F24
1058665	cg12933792	-2.42379862320871e-05	ENRAGE_F24
1058666	cg14578677	-1.75456116209277e-05	ENRAGE_F24
1058667	cg07984817	-2.91398606639142e-05	ENRAGE_F24
1058668	cg23169883	-9.02955830987926e-05	ENRAGE_F24
1058669	cg01650347	-8.88880234017627e-05	ENRAGE_F24
1058670	cg02120356	-1.70421046279083e-05	ENRAGE_F24
1058671	cg17004290	0.000170709505370727	ENRAGE_F24
1058672	cg01346463	-8.20869394911082e-05	ENRAGE_F24
1058673	cg21577598	8.05778710640535e-05	ENRAGE_F24
1058674	cg21072040	-0.000104952636412274	ENRAGE_F24
1058675	cg24769698	-1.08545557697122e-05	ENRAGE_F24
1058676	cg03961485	-3.86875090202734e-05	ENRAGE_F24
1058677	cg04058080	-0.000123844825608369	ENRAGE_F24
1058678	cg26861460	-3.62204319190125e-05	ENRAGE_F24
1058679	cg15712243	-1.50313799651108e-06	ENRAGE_F24
1058680	cg16580038	-4.97885061180901e-05	ENRAGE_F24
1058681	cg19281459	-0.000148125749190658	ENRAGE_F24
1058682	cg26849760	-0.000147271960385237	ENRAGE_F24
1058683	cg04703221	-6.50578732463122e-05	ENRAGE_F24
1058684	cg18892778	-6.34555474778757e-06	ENRAGE_F24
1058685	cg16368050	-0.000100743420464956	ENRAGE_F24
1058686	cg19563049	-0.000220951975544773	ENRAGE_F24
1058687	cg24079727	-8.92832478554241e-06	ENRAGE_F24
1058688	cg13132858	-0.0002244476447182	ENRAGE_F24
1058689	cg14028598	-8.77310435324221e-05	ENRAGE_F24
1058690	cg17190729	-4.5915452963939e-05	ENRAGE_F24
1058691	cg14097631	-1.04431278978379e-05	ENRAGE_F24
1058692	cg16787373	-4.10092933046065e-06	ENRAGE_F24
1058693	cg00311702	-5.68981891806263e-05	ENRAGE_F24
1058694	cg03192919	-6.07161541652473e-05	ENRAGE_F24
1058695	cg21165486	-9.04202574181405e-05	ENRAGE_F24
1058696	cg03463948	-2.60930143709131e-05	ENRAGE_F24
1058697	cg16276016	-1.55474834709507e-05	ENRAGE_F24
1058698	cg10542197	-8.95340905271179e-06	ENRAGE_F24
1058699	cg25723331	-0.00011749910993636	ENRAGE_F24
1058700	cg00216676	-5.16041136651182e-05	ENRAGE_F24
1058701	cg06617406	-0.000155146503399	ENRAGE_F24
1058702	cg16851369	-0.000108176384280881	ENRAGE_F24
1058703	cg01497262	-6.09534682462508e-05	ENRAGE_F24
1058704	cg15086439	-1.29432014017696e-05	ENRAGE_F24
1058705	cg10034788	-1.095802078381e-05	ENRAGE_F24
1058706	cg00373796	-7.77548023442315e-05	ENRAGE_F24
1058707	cg09859659	-8.31846846729001e-05	ENRAGE_F24
1058708	cg10997258	-3.95435758768052e-05	ENRAGE_F24
1058709	cg02052762	-2.38905380455899e-05	ENRAGE_F24
1058710	cg10429934	-0.000120845957505205	ENRAGE_F24
1058711	cg05161346	-8.55198125692834e-05	ENRAGE_F24
1058712	cg12008420	-1.21244749622281e-05	ENRAGE_F24
1058713	cg11559388	-0.000137317500654625	ENRAGE_F24
1058714	cg27663181	-6.51528988604585e-05	ENRAGE_F24
1058715	cg25761791	-6.54677679813468e-05	ENRAGE_F24
1058716	cg16998950	-5.59605973953495e-05	ENRAGE_F24
1058717	cg23002590	-8.66066324145083e-05	ENRAGE_F24
1058718	cg25739938	-3.13654274343425e-05	ENRAGE_F24
1058719	cg19421214	-0.000153960355516664	ENRAGE_F24
1058720	cg27360433	-6.76394042299048e-06	ENRAGE_F24
1058721	cg25053141	-3.41405298555975e-05	ENRAGE_F24
1058722	cg13285181	-0.000135997407340703	ENRAGE_F24
1058723	cg15715903	-9.43381405879864e-05	ENRAGE_F24
1058724	cg17153306	-8.84541882936482e-05	ENRAGE_F24
1058725	cg21074468	-1.22070573440673e-05	ENRAGE_F24
1058726	cg26661122	-7.37912795495141e-05	ENRAGE_F24
1058727	cg25156952	-0.000104684779383067	ENRAGE_F24
1058728	cg06630192	-0.00013557935979042	ENRAGE_F24
1058729	cg11328838	-8.51464378425162e-05	ENRAGE_F24
1058730	cg08305085	-5.40307827421835e-06	ENRAGE_F24
1058731	cg13618969	-0.000174718413308738	ENRAGE_F24
1058732	cg03549146	-0.000359269549793702	ENRAGE_F24
1058733	cg00211174	-0.000127046177061179	ENRAGE_F24
1058734	cg03214819	-2.13486990841913e-05	ENRAGE_F24
1058735	cg07935482	-0.000119726900187454	ENRAGE_F24
1058736	cg08539965	-5.62317435038742e-05	ENRAGE_F24
1058737	cg01702421	-3.56759583184541e-06	ENRAGE_F24
1058738	cg25693439	-1.92709496184165e-05	ENRAGE_F24
1058739	cg09925547	-8.84868349839323e-05	ENRAGE_F24
1058740	cg13753351	-1.81048234073224e-05	ENRAGE_F24
1058741	cg00113247	-5.31545819438197e-05	ENRAGE_F24
1058742	cg15083522	0.00018824363291557	ENRAGE_F24
1058743	cg18442793	-2.12031513814416e-05	ENRAGE_F24
1058744	cg16641029	-1.13862957834496e-05	ENRAGE_F24
1058745	cg09218531	-3.28346586190964e-05	ENRAGE_F24
1058746	cg14989616	-1.6593182053036e-05	ENRAGE_F24
1058747	cg13148021	-1.96673874634879e-05	ENRAGE_F24
1058748	cg02153138	-4.40725470908028e-05	ENRAGE_F24
1058749	cg13011182	-6.01059075510106e-05	ENRAGE_F24
1058750	cg08304158	-2.48771048216957e-05	ENRAGE_F24
1058751	cg24441357	-3.90304621449585e-05	ENRAGE_F24
1058752	(Intercept)	4.99019120125981e-05	CD40_F24
1058753	cg14755254	1.19867280338916e-05	CD40_F24
1058754	cg00035449	-0.000100002377361038	CD40_F24
1058755	(Intercept)	-1.9143126853674e-06	IL33_F24
1058756	cg02890259	-1.23071951785268e-05	IL33_F24
1058757	cg14252149	3.55915786292514e-05	IL33_F24
1058758	cg23803868	-9.25408991705324e-06	IL33_F24
1058759	(Intercept)	0.0463527020794974	IFNgamma_F24
1058760	cg15066135	-0.0522156774926635	IFNgamma_F24
1058761	cg06012621	-0.0185878958130505	IFNgamma_F24
1058762	cg17237138	-0.00717423142034932	IFNgamma_F24
1058763	(Intercept)	0.000846251537711715	FGF19_F24
1058764	cg18624102	-0.00307754160488913	FGF19_F24
1058765	cg10376666	0.00230883991861168	FGF19_F24
1058766	cg14549203	-0.00133841245569485	FGF19_F24
1058767	(Intercept)	1.94225768509113e-05	IL4_F24
1058768	cg15909443	-1.96271374211774e-05	IL4_F24
1058769	cg11331837	-2.08653807001843e-05	IL4_F24
1058770	(Intercept)	0.0111006269753695	LIF_F24
1058771	cg05305893	0.0029461738910751	LIF_F24
1058772	cg20221740	-0.00912766290917327	LIF_F24
1058773	cg19154950	-0.02350556572107	LIF_F24
1058774	(Intercept)	0.00172166772615454	NRTN_F24
1058775	cg25561557	-0.00329002742373654	NRTN_F24
1058776	cg17131279	-0.000700418573613073	NRTN_F24
1058777	(Intercept)	-0.00390158107803303	MCP2_F24
1058778	cg01483826	-0.0039570107227234	MCP2_F24
1058779	cg05234269	0.0126553232843208	MCP2_F24
1058780	(Intercept)	0.000290532390982214	CASP8_F24
1058781	cg11848150	3.17617930515926e-05	CASP8_F24
1058782	cg08146708	-0.000568213649428684	CASP8_F24
1058783	(Intercept)	0.0121942329005011	CCL25_F24
1058784	cg19236675	0.00784436099211347	CCL25_F24
1058785	cg24836826	-0.0226033691098642	CCL25_F24
1058786	(Intercept)	-5.2487056493153e-06	CX3CL1_F24
1058787	cg04026937	5.68250062534966e-06	CX3CL1_F24
1058788	cg11294950	7.09230183952801e-06	CX3CL1_F24
1058789	cg02171833	-4.30383103783747e-06	CX3CL1_F24
1058790	(Intercept)	-0.00578449919202127	TNFRSF9_F24
1058791	cg13910785	-0.0031101853027445	TNFRSF9_F24
1058792	cg17052675	-0.000873873579820775	TNFRSF9_F24
1058793	cg00602930	0.0106657882306719	TNFRSF9_F24
1058794	(Intercept)	-1.29619973516642e-05	NT3_F24
1058795	cg14755254	0.000108145518231658	NT3_F24
1058796	cg04998327	-2.53704376301679e-05	NT3_F24
1058797	(Intercept)	0.000294562276962726	TWEAK_F24
1058798	cg23352245	3.36275859878027e-05	TWEAK_F24
1058799	cg22723460	-0.000660593090869415	TWEAK_F24
1058800	(Intercept)	-5.09713287694006e-05	CCL20_F24
1058801	cg14755254	2.6717980999183e-05	CCL20_F24
1058802	cg18714913	7.32639789458634e-05	CCL20_F24
1058803	(Intercept)	-0.0441652928038186	ST1A1_F24
1058804	cg25193152	0.0179995169833521	ST1A1_F24
1058805	cg08407901	0.10488022256929	ST1A1_F24
1058806	(Intercept)	-0.00856340784432811	STAMBP_F24
1058807	cg09650803	0.00822718136167228	STAMBP_F24
1058808	cg08407901	0.00174761973834283	STAMBP_F24
1058809	cg24738483	0.00406866069876388	STAMBP_F24
1058810	(Intercept)	-3.13710470709969e-05	IL5_F24
1058811	cg11431762	7.52031996830421e-05	IL5_F24
1058812	cg23162598	-1.3521551816549e-05	IL5_F24
1058813	(Intercept)	-0.000783960612718982	ADA_F24
1058814	cg06825310	0.00400778730223647	ADA_F24
1058815	cg06032337	-0.00399632987666318	ADA_F24
1058816	(Intercept)	-0.00021419506231	TNFB_F24
1058817	cg15988569	0.000139837326871198	TNFB_F24
1058818	cg11786587	0.000227502386297948	TNFB_F24
1058819	(Intercept)	-0.485858727492783	CSF1_F24
1058820	cg23728960	0.00074741604674934	CSF1_F24
1058821	cg16481497	-0.00108398380232497	CSF1_F24
1058822	cg04982343	1.80789763656858e-05	CSF1_F24
1058823	cg14085177	-1.2143332676725e-06	CSF1_F24
1058824	cg10630015	7.46583887191559e-06	CSF1_F24
1058825	cg24643105	-0.00174292204130509	CSF1_F24
1058826	cg26550989	0.00028658799916058	CSF1_F24
1058827	cg15705865	0.000810628594193515	CSF1_F24
1058828	cg01232121	4.69173665707531e-05	CSF1_F24
1058829	cg25952247	-0.00078179839273743	CSF1_F24
1058830	cg18614139	0.00065799826851848	CSF1_F24
1058831	cg04358214	-0.001948798439849	CSF1_F24
1058832	cg24989176	-0.0012544497277981	CSF1_F24
1058833	cg13981572	1.47541557498905e-06	CSF1_F24
1058834	cg24609704	0.00019604941326607	CSF1_F24
1058835	cg11982081	-0.00571650156363953	CSF1_F24
1058836	cg26093123	0.00407561470652768	CSF1_F24
1058837	cg16215310	-1.84819080185368e-05	CSF1_F24
1058838	cg20326622	0.000533831881007086	CSF1_F24
1058839	cg17307912	-0.00102339378015497	CSF1_F24
1058840	cg06968688	3.4796310568594e-05	CSF1_F24
1058841	cg27309868	0.000452681751444032	CSF1_F24
1058842	cg18533473	0.00052941853404411	CSF1_F24
1058843	cg25268100	-0.000234650895441499	CSF1_F24
1058844	cg07505629	0.00046659273031239	CSF1_F24
1058845	cg25674027	-0.00554914015929284	CSF1_F24
1058846	cg00062776	0.000353036952097261	CSF1_F24
1058847	cg17349289	0.000429959285043423	CSF1_F24
1058848	cg22804805	0.000160818039382513	CSF1_F24
1058849	cg07671395	0.000603037453110766	CSF1_F24
1058850	cg04985482	0.000656084890277216	CSF1_F24
1058851	ch.7.2860922R	-0.000696158060873509	CSF1_F24
1058852	cg26300857	-0.00174538727840324	CSF1_F24
1058853	cg15174294	0.00108004418561014	CSF1_F24
1058854	cg05258937	0.000395246058507492	CSF1_F24
1058855	cg09100986	-1.05483491282928e-05	CSF1_F24
1058856	cg19723528	0.000832640674970641	CSF1_F24
1058857	cg10832763	0.00098184228528854	CSF1_F24
1058858	cg01603073	0.00043885127409049	CSF1_F24
1058859	cg12383159	-0.000514014725748949	CSF1_F24
1058860	cg02964211	0.00023968013181062	CSF1_F24
1058861	cg00169354	0.000475013040192835	CSF1_F24
1058862	cg16717723	0.00081092916787916	CSF1_F24
1058863	cg20320494	0.000296022568561457	CSF1_F24
1058864	cg01697159	-0.00169524382092005	CSF1_F24
1058865	cg08887025	-0.00192481330828319	CSF1_F24
1058866	cg12538435	0.000959897088712438	CSF1_F24
1058867	cg04788627	-0.000404522046819717	CSF1_F24
1058868	cg10810819	0.000124584706601898	CSF1_F24
1058869	cg02094681	0.00310459666941289	CSF1_F24
1058870	cg03538480	-0.00203031987760626	CSF1_F24
1058871	cg04875088	0.00157448029853643	CSF1_F24
1058872	cg01031370	-0.00077416493646103	CSF1_F24
1058873	cg18349660	-0.000107711318589062	CSF1_F24
1058874	cg02956194	0.00210610618456437	CSF1_F24
1058875	cg06584218	-0.000807219126069359	CSF1_F24
1058876	cg02182476	-0.000893061702698206	CSF1_F24
1058877	cg23505604	0.000152637794590998	CSF1_F24
1058878	cg00462240	0.000255282939144842	CSF1_F24
1058879	cg08030477	0.000799758075715777	CSF1_F24
1058880	cg16686175	-0.000223694782928774	CSF1_F24
1058881	cg18629013	0.000277284231835066	CSF1_F24
1058882	cg06578063	0.000450613389293364	CSF1_F24
1058883	cg10378904	-0.00047766945459893	CSF1_F24
1058884	cg03514530	-0.000890382965909233	CSF1_F24
1058885	cg25647277	-0.000166960894165014	CSF1_F24
1058886	cg22989813	0.002200800164706	CSF1_F24
1058887	cg10277044	-0.000458431286757116	CSF1_F24
1058888	cg07709606	-0.000444768298452266	CSF1_F24
1058889	cg24997271	-0.000796466187548889	CSF1_F24
1058890	cg10606698	0.000683975544383684	CSF1_F24
1058891	cg07656596	-0.000551872562201105	CSF1_F24
1058892	cg27635450	0.000632162029183095	CSF1_F24
1058893	cg25417842	-0.00149691935301812	CSF1_F24
1058894	cg23300509	-0.000750551593942622	CSF1_F24
1058895	cg10313151	0.000302420009093265	CSF1_F24
1058896	cg25811766	2.71726899401375e-05	CSF1_F24
1058897	cg04210796	0.000109330353944059	CSF1_F24
1058898	cg26457962	-0.00350897433276169	CSF1_F24
1058899	cg16145294	0.000188982582713033	CSF1_F24
1058900	cg05589027	-0.000811037852957411	CSF1_F24
1058901	cg21725158	0.00131504429078333	CSF1_F24
1058902	cg21920560	0.00130588983917987	CSF1_F24
1058903	cg00816676	-0.000978060537432709	CSF1_F24
1058904	cg02075877	0.00147550097228628	CSF1_F24
1058905	cg11418303	-0.00133509598092487	CSF1_F24
1058906	cg20598296	-0.000257122618675975	CSF1_F24
1058907	cg22437276	-4.80465098819989e-05	CSF1_F24
1058908	cg21140931	-3.63026757817528e-05	CSF1_F24
1058909	cg24626843	-0.000534539737698762	CSF1_F24
1058910	cg15829642	0.000116185492224884	CSF1_F24
1058911	cg15570860	0.00294610426543862	CSF1_F24
1058912	cg13705518	-0.000449254158858479	CSF1_F24
1058913	cg16588769	-0.000410651971983858	CSF1_F24
1058914	cg20476087	-0.000663382764560555	CSF1_F24
1058915	cg09343092	-0.000496588715639109	CSF1_F24
1058916	cg21325079	0.000331618674315082	CSF1_F24
1058917	cg07148655	0.000270345625782677	CSF1_F24
1058918	cg01529701	0.00138709923674452	CSF1_F24
1058919	cg12424504	0.000294125753958597	CSF1_F24
1058920	cg17885487	0.000440643871267734	CSF1_F24
1058921	cg07238450	0.000216116663036095	CSF1_F24
1058922	cg11040238	-0.00139925714251019	CSF1_F24
1058923	cg18431127	0.000564403978800548	CSF1_F24
1058924	cg06866839	-0.00155408244659622	CSF1_F24
1058925	cg06981504	2.03477527259448e-05	CSF1_F24
1058926	cg10970349	-6.78524388484012e-05	CSF1_F24
1058927	cg11749141	0.000300463320304523	CSF1_F24
1058928	cg10252267	0.000772316903254407	CSF1_F24
1058929	cg05449815	8.89363616806978e-05	CSF1_F24
1058930	cg18014931	0.00192513300201831	CSF1_F24
1058931	cg14238019	-0.0010366566690126	CSF1_F24
1058932	cg27467358	0.000128909035807364	CSF1_F24
1058933	cg13103476	0.000353028825747296	CSF1_F24
1058934	cg09885502	0.000666754303204384	CSF1_F24
1058935	cg18873965	-0.000794347121145164	CSF1_F24
1058936	cg07007304	0.000206426499501877	CSF1_F24
1058937	cg03562868	-0.000168518022579009	CSF1_F24
1058938	cg04948664	-5.59183562454415e-05	CSF1_F24
1058939	cg23170091	0.00214664823984017	CSF1_F24
1058940	cg13078706	-7.32785281773612e-05	CSF1_F24
1058941	cg14378789	0.00331702074891247	CSF1_F24
1058942	cg16958467	0.00125318237269314	CSF1_F24
1058943	cg11280549	0.00180714450796272	CSF1_F24
1058944	cg21139150	0.000174826700744883	CSF1_F24
1058945	cg08657228	0.00107504787023334	CSF1_F24
1058946	cg06656414	6.86055246926988e-05	CSF1_F24
1058947	cg25516022	0.000351856596551065	CSF1_F24
1058948	cg00760729	-0.000646469440797336	CSF1_F24
1058949	cg14876561	0.00143111198834982	CSF1_F24
1058950	cg19298588	0.000837106091381203	CSF1_F24
1058951	cg19724701	-4.66775460343464e-05	CSF1_F24
1058952	cg09884635	-0.000207399816724236	CSF1_F24
1058953	cg24537942	4.02022553848108e-05	CSF1_F24
1058954	cg06480942	3.19301418141498e-05	CSF1_F24
1058955	cg15897435	0.00300445727234744	CSF1_F24
1058956	cg03629497	0.00058486711761637	CSF1_F24
1058957	cg12120409	0.00076728573526077	CSF1_F24
1058958	cg25839983	0.000659809595996926	CSF1_F24
1058959	cg04143156	0.000231952370468293	CSF1_F24
1058960	cg26694831	-1.502938190628e-05	CSF1_F24
1058961	cg17720338	0.000601172487822791	CSF1_F24
1058962	cg24287362	-0.00134919134118628	CSF1_F24
1058963	cg07952421	-0.000165246198793176	CSF1_F24
1058964	cg14623715	0.000652871681519827	CSF1_F24
1058965	cg02976723	0.000503169432531382	CSF1_F24
1058966	cg04131969	0.00338636922911565	CSF1_F24
1058967	cg02619107	7.95280370770859e-05	CSF1_F24
1058968	cg14574489	0.00190626245982711	CSF1_F24
1058969	cg15462411	-2.86467649607607e-05	CSF1_F24
1058970	cg07593801	1.54661322428907e-05	CSF1_F24
1058971	cg24996985	-0.000904661063684348	CSF1_F24
1058972	cg16527629	-0.00127118049793675	CSF1_F24
1058973	cg20407365	-0.000300318927947036	CSF1_F24
1058974	cg05808124	0.000792717397913264	CSF1_F24
1058975	cg13916633	0.00138467033565174	CSF1_F24
1058976	cg17143291	-0.00022080075951248	CSF1_F24
1058977	cg13452868	4.2105647287312e-05	CSF1_F24
1058978	cg21164300	-0.000361459239011287	CSF1_F24
1058979	cg03621583	-0.000253548512786898	CSF1_F24
1058980	cg04823971	-0.000305497354151339	CSF1_F24
1058981	cg11984221	0.000141057225315655	CSF1_F24
1058982	cg08581021	0.000277836331835824	CSF1_F24
1058983	cg18456689	-0.00077585017429633	CSF1_F24
1058984	cg05135499	-0.000154758072897388	CSF1_F24
1058985	cg26508200	-0.000263483368022646	CSF1_F24
1058986	cg13590011	8.28193559968568e-06	CSF1_F24
1058987	cg11288801	0.000517619877177279	CSF1_F24
1058988	cg17850932	0.000390066062100311	CSF1_F24
1058989	cg00540941	-0.00287369934416328	CSF1_F24
1058990	cg16903025	0.00127733977646682	CSF1_F24
1058991	cg22964132	-0.000119024503250607	CSF1_F24
1058992	cg24743668	0.000493650945237212	CSF1_F24
1058993	cg21231262	0.000751294777427327	CSF1_F24
1058994	cg08166588	0.00033700932070808	CSF1_F24
1058995	cg26509031	-0.0012199184243201	CSF1_F24
1058996	cg06532379	7.98870691792219e-05	CSF1_F24
1058997	cg25389087	0.00049428554042208	CSF1_F24
1058998	cg05227556	-0.000211296853188009	CSF1_F24
1058999	cg13967908	0.00048803637381509	CSF1_F24
1059000	cg16032134	0.003355600584395	CSF1_F24
1059001	cg25563406	0.000594516062015309	CSF1_F24
1059002	cg22897878	-0.00236899906811725	CSF1_F24
1059003	cg14228592	0.00131832244369966	CSF1_F24
1059004	cg12406108	0.00143967023068044	CSF1_F24
1059005	cg24082121	-0.00168746958490349	CSF1_F24
1059006	cg17385497	6.64516422344367e-05	CSF1_F24
1059007	cg14674954	-0.00052925589131014	CSF1_F24
1059008	cg14190889	-0.000192223382284846	CSF1_F24
1059009	cg08301743	-4.04774967166721e-05	CSF1_F24
1059010	cg00356628	3.50951553758452e-06	CSF1_F24
1059011	cg06146377	0.000223301068848465	CSF1_F24
1059012	cg02849750	-0.000203878284891515	CSF1_F24
1059013	cg26757503	0.000558987732303722	CSF1_F24
1059014	cg08928753	0.00160102925892132	CSF1_F24
1059015	cg03368029	0.000577893023088084	CSF1_F24
1059016	cg14348252	0.00122663268470999	CSF1_F24
1059017	cg13641043	0.000396204762183494	CSF1_F24
1059018	cg25139821	0.0015163124515118	CSF1_F24
1059019	cg04516518	-0.000318232543125664	CSF1_F24
1059020	cg11266242	0.000555694426551294	CSF1_F24
1059021	cg20592940	0.000130520698375637	CSF1_F24
1059022	cg25641451	0.00021986337157906	CSF1_F24
1059023	cg21692450	0.000216140911101287	CSF1_F24
1059024	cg05179035	-0.000105040531452899	CSF1_F24
1059025	cg01512466	2.7204581255108e-05	CSF1_F24
1059026	cg18756931	-0.00261467187982674	CSF1_F24
1059027	cg05024291	4.22752321119663e-05	CSF1_F24
1059028	cg18385050	-7.86837174583257e-05	CSF1_F24
1059029	cg20055548	0.000554269560311166	CSF1_F24
1059030	cg04234412	0.00284675408669489	CSF1_F24
1059031	cg06438489	0.00049231024125622	CSF1_F24
1059032	cg24849872	0.000751878561668457	CSF1_F24
1059033	cg13858310	9.79814400773588e-06	CSF1_F24
1059034	cg21224147	1.77891865047672e-05	CSF1_F24
1059035	cg04245305	0.00233493298703576	CSF1_F24
1059036	cg18015625	0.000782055753779549	CSF1_F24
1059037	cg10763594	0.000210346574802845	CSF1_F24
1059038	cg02771681	-0.000104822455616225	CSF1_F24
1059039	cg20352022	0.000711469815263429	CSF1_F24
1059040	cg15860114	0.000312376584113931	CSF1_F24
1059041	cg17001333	-0.000901424418168166	CSF1_F24
1059042	cg08544436	5.51840155087676e-05	CSF1_F24
1059043	cg05630272	-0.00162884903083354	CSF1_F24
1059044	cg20956594	-2.08315880870229e-05	CSF1_F24
1059045	cg01955745	0.000517026029191059	CSF1_F24
1059046	cg11340603	-0.000641393378562349	CSF1_F24
1059047	cg23437374	3.87146199823497e-05	CSF1_F24
1059048	cg25438517	-0.0013710130678286	CSF1_F24
1059049	cg02086046	0.000130903445411523	CSF1_F24
1059050	cg26811904	0.00011784508589465	CSF1_F24
1059051	cg02797747	5.50180840166413e-05	CSF1_F24
1059052	cg04160515	0.000534659362353491	CSF1_F24
1059053	cg15014975	0.00117341507047571	CSF1_F24
1059054	ch.4.2245532F	9.73035601996077e-05	CSF1_F24
1059055	cg19438764	-0.00119047040142696	CSF1_F24
1059056	cg18603700	-0.000815143950002722	CSF1_F24
1059057	cg22133161	0.00097137576512356	CSF1_F24
1059058	cg05219829	-0.000690807036594795	CSF1_F24
1059059	cg00827939	0.000848862075494538	CSF1_F24
1059060	cg02806739	0.000491655707901072	CSF1_F24
1059061	cg17171259	0.00162831131111979	CSF1_F24
1059062	cg22663859	0.00165097118727847	CSF1_F24
1059063	cg20406175	0.000260625384347109	CSF1_F24
1059064	cg14361526	0.000634291631040173	CSF1_F24
1059065	cg11855664	-0.000268487393118957	CSF1_F24
1059066	cg20768515	9.83963537455477e-05	CSF1_F24
1059067	cg20727362	0.00122017223991799	CSF1_F24
1059068	cg19216631	-0.000466990553185993	CSF1_F24
1059069	cg14677130	0.000114460705285003	CSF1_F24
1059070	cg04424721	-0.000138747348473009	CSF1_F24
1059071	cg00293402	0.000530449937790315	CSF1_F24
1059072	cg09177461	0.00104042612464929	CSF1_F24
1059073	cg17177779	-0.0001496793633437	CSF1_F24
1059074	cg15564000	0.000269084027935131	CSF1_F24
1059075	cg16734795	0.000118958436447327	CSF1_F24
1059076	cg27117243	0.000224124291366342	CSF1_F24
1059077	cg08812593	5.8820788706036e-05	CSF1_F24
1059078	cg23438516	0.00309771044553895	CSF1_F24
1059079	cg12912758	-0.00155647468072107	CSF1_F24
1059080	cg08010094	-0.00508885344028625	CSF1_F24
1059081	cg25831233	-0.000212882440629258	CSF1_F24
1059082	cg14048271	0.000601640031070166	CSF1_F24
1059083	cg26291543	0.000200550014805198	CSF1_F24
1059084	cg09517075	0.00119069400351538	CSF1_F24
1059085	cg20216313	0.000882975733036712	CSF1_F24
1059086	cg19739139	5.94183802264791e-05	CSF1_F24
1059087	cg16616918	-0.000463886524683804	CSF1_F24
1059088	cg22975387	-0.00104665301527275	CSF1_F24
1059089	cg26800599	-0.000707528590677459	CSF1_F24
1059090	cg02372723	-0.00113005449666725	CSF1_F24
1059091	cg27286614	-0.000554702105352307	CSF1_F24
1059092	cg06420486	-0.000339620444451378	CSF1_F24
1059093	cg04807108	-0.000317661804611274	CSF1_F24
1059094	cg08946644	-0.000694732833067985	CSF1_F24
1059095	cg16046605	-0.000537443746286066	CSF1_F24
1059096	cg08461752	0.00172278688083662	CSF1_F24
1059097	cg20005344	0.000827874680879899	CSF1_F24
1059098	cg07469215	-0.000385634091601477	CSF1_F24
1059099	cg04422742	-0.00303206722689027	CSF1_F24
1059100	cg21051964	0.000239462098800502	CSF1_F24
1059101	cg21814870	0.00098595547613499	CSF1_F24
1059102	cg01027305	0.00117862909426066	CSF1_F24
1059103	cg16368183	0.000472535624285704	CSF1_F24
1059104	cg02393091	-0.000529104705320397	CSF1_F24
1059105	cg07706053	2.94524772869084e-05	CSF1_F24
1059106	cg02860545	0.00145865732314152	CSF1_F24
1059107	cg10949164	0.000182870198938321	CSF1_F24
1059108	cg12859563	-0.000592775176440347	CSF1_F24
1059109	cg04518186	-0.000254992270742877	CSF1_F24
1059110	cg12649455	0.000469447340745651	CSF1_F24
1059111	cg08758143	-0.000536156947797509	CSF1_F24
1059112	cg25433496	0.00044407076320356	CSF1_F24
1059113	cg09758842	6.75207571088698e-05	CSF1_F24
1059114	cg19539735	0.000822812945837961	CSF1_F24
1059115	cg13799572	0.00294487775543742	CSF1_F24
1059116	cg25580096	0.000841546774518112	CSF1_F24
1059117	cg08138245	-0.000708283719946899	CSF1_F24
1059118	cg03041030	-0.000105425440206569	CSF1_F24
1059119	cg05848337	-0.00022159960522791	CSF1_F24
1059120	cg04445210	-0.000735739164496002	CSF1_F24
1059121	cg22999620	0.0018798665145707	CSF1_F24
1059122	cg15883417	-0.000153210268348903	CSF1_F24
1059123	cg23948372	-0.000982719293586915	CSF1_F24
1059124	cg16398051	-0.000175253496097789	CSF1_F24
1059125	cg07585346	1.35964844301753e-06	CSF1_F24
1059126	cg03508765	-0.00012151811628865	CSF1_F24
1059127	cg00359846	0.000142544198991326	CSF1_F24
1059128	cg16646298	2.07226553580493e-05	CSF1_F24
1059129	cg24079853	0.00142631692403566	CSF1_F24
1059130	cg25930602	6.69460278489228e-05	CSF1_F24
1059131	cg23404097	-0.000141033201123858	CSF1_F24
1059132	cg11694869	-5.37913153408809e-05	CSF1_F24
1059133	cg08606394	-0.00019757006282637	CSF1_F24
1059134	cg26895622	0.000275885375873149	CSF1_F24
1059135	cg13758331	-0.000978061770719789	CSF1_F24
1059136	cg20923885	0.000529200946637225	CSF1_F24
1059137	cg26863172	-0.0010795922133253	CSF1_F24
1059138	cg23251303	0.000188379480363421	CSF1_F24
1059139	cg09173348	-0.0004457931181574	CSF1_F24
1059140	cg07465457	-0.00048177721698206	CSF1_F24
1059141	cg15998127	-0.00165119891222908	CSF1_F24
1059142	cg10148932	0.00190602760305133	CSF1_F24
1059143	cg00617504	0.000569935199972945	CSF1_F24
1059144	cg09448616	-2.22120391713896e-05	CSF1_F24
1059145	cg12718519	-0.000474520145114729	CSF1_F24
1059146	cg08086045	-8.61398404341619e-05	CSF1_F24
1059147	cg02002788	4.76419203741639e-05	CSF1_F24
1059148	cg00923873	-1.54434493300729e-05	CSF1_F24
1059149	cg02722672	0.000276770011145518	CSF1_F24
1059150	cg06892053	-0.00221968101575853	CSF1_F24
1059151	cg03290530	6.78590174018946e-05	CSF1_F24
1059152	cg26345613	5.52220936806413e-05	CSF1_F24
1059153	cg07298547	-0.000624968669124376	CSF1_F24
1059154	cg21578644	-0.00468960024949172	CSF1_F24
1059155	cg06777516	0.00022539435612365	CSF1_F24
1059156	cg08771569	0.000102757848720974	CSF1_F24
1059157	cg03221390	0.00803656923127385	CSF1_F24
1059158	cg03938978	-0.000836008888320722	CSF1_F24
1059159	cg14205376	2.97043977648088e-06	CSF1_F24
1059160	cg15594605	-0.000213419302173044	CSF1_F24
1059161	cg08785078	-0.000189013930428105	CSF1_F24
1059162	cg05852052	0.00236936005349735	CSF1_F24
1059163	cg13428066	-9.21490361488256e-05	CSF1_F24
1059164	cg10036564	-0.000111978924118973	CSF1_F24
1059165	cg17831582	0.000468477862353986	CSF1_F24
1059166	cg04101031	4.98768863023021e-05	CSF1_F24
1059167	cg03604075	0.000144483258917116	CSF1_F24
1059168	cg15717760	0.00144849126534779	CSF1_F24
1059169	cg01406080	-0.000733738834842275	CSF1_F24
1059170	cg17383760	0.000213408816387102	CSF1_F24
1059171	cg05279229	-0.000106638065140193	CSF1_F24
1059172	cg04058153	-0.00166573662558246	CSF1_F24
1059173	cg14332665	0.000155000464855515	CSF1_F24
1059174	cg17147624	-9.69244532578917e-05	CSF1_F24
1059175	cg20115597	0.000340642221453052	CSF1_F24
1059176	cg20733663	-3.36636046543664e-05	CSF1_F24
1059177	cg06777477	0.000357754517798693	CSF1_F24
1059178	cg01425188	9.65795510771145e-05	CSF1_F24
1059179	cg02703116	0.0007300766949684	CSF1_F24
1059180	cg12272488	-0.000870301076840928	CSF1_F24
1059181	cg20490392	-8.05269678079875e-05	CSF1_F24
1059182	cg16035267	0.000198384985135199	CSF1_F24
1059183	cg13099276	-0.000160906410739841	CSF1_F24
1059184	cg03834411	0.00413419393874683	CSF1_F24
1059185	cg06075233	-0.0010376608333559	CSF1_F24
1059186	cg26266427	-0.000809375293202767	CSF1_F24
1059187	cg23000345	-0.000527916215358853	CSF1_F24
1059188	cg07814664	0.000132991097020983	CSF1_F24
1059189	cg11316386	0.000515785465116799	CSF1_F24
1059190	cg07355000	0.0010587460718646	CSF1_F24
1059191	cg14582632	0.000103312024162779	CSF1_F24
1059192	cg11462099	-0.000162197634850971	CSF1_F24
1059193	cg09142628	0.000543571396333553	CSF1_F24
1059194	cg04072301	0.00161962799328736	CSF1_F24
1059195	cg01120434	-3.44602702981551e-05	CSF1_F24
1059196	cg23479730	0.000843641520574676	CSF1_F24
1059197	cg16424182	0.000915530525983746	CSF1_F24
1059198	cg16106081	-8.41383197928671e-06	CSF1_F24
1059199	cg06832339	-0.000501351613075664	CSF1_F24
1059200	cg01236384	-0.000175028684492805	CSF1_F24
1059201	cg21610957	0.000385662083662911	CSF1_F24
1059202	cg01334504	-0.0013001336399521	CSF1_F24
1059203	cg06164346	0.000668845094038033	CSF1_F24
1059204	cg15889230	0.000168288753009747	CSF1_F24
1059205	cg07945460	0.000587427464009404	CSF1_F24
1059206	cg14597528	-0.000289735582581827	CSF1_F24
1059207	cg24568311	-0.000100016795626875	CSF1_F24
1059208	cg02535928	-0.000290821060285206	CSF1_F24
1059209	cg03793312	0.00047843227241487	CSF1_F24
1059210	cg19750657	0.000304439885078943	CSF1_F24
1059211	cg06071033	0.00167878510895976	CSF1_F24
