## Supplementary File 1 for "DNA methylation models of protein abundance across the lifecourse": Age24ModelCoef.csv (part 54 of 54)

	Variable	Coefficient	Protein
1059212	cg00056066	0.000187049356798287	CSF1_F24
1059213	cg12850379	-0.000661938879284464	CSF1_F24
1059214	cg22906446	-0.000819737062489248	CSF1_F24
1059215	cg01342088	-0.000201532947570438	CSF1_F24
1059216	cg00968488	-0.00123465610385915	CSF1_F24
1059217	cg24306139	9.58273910393445e-05	CSF1_F24
1059218	cg18070959	-0.000748784002715684	CSF1_F24
1059219	cg01802506	-0.000129955371236483	CSF1_F24
1059220	cg04202597	-0.000674431627894394	CSF1_F24
1059221	cg01724831	-0.000624242334484376	CSF1_F24
1059222	cg21507367	0.000423005820384517	CSF1_F24
1059223	cg11755635	0.000716360653548838	CSF1_F24
1059224	cg14659346	0.00279960523760815	CSF1_F24
1059225	cg14703629	-0.000132809139742969	CSF1_F24
1059226	cg07039378	0.00253701250982327	CSF1_F24
1059227	cg02822944	-0.00121414702281508	CSF1_F24
1059228	cg04999756	3.88243342951662e-05	CSF1_F24
1059229	cg20396385	-0.000733502762123804	CSF1_F24
1059230	cg03876548	-0.000151292497164349	CSF1_F24
1059231	cg21704788	-0.00214562074287379	CSF1_F24
1059232	cg14631761	0.000274353722021223	CSF1_F24
1059233	cg11210703	-0.000368037795718918	CSF1_F24
1059234	cg08537127	0.000166519780274656	CSF1_F24
1059235	cg13863764	0.00118177386780497	CSF1_F24
1059236	cg17430014	-3.35853097132015e-05	CSF1_F24
1059237	cg26864826	-0.00253510435323869	CSF1_F24
1059238	cg22968767	-0.000104443444799553	CSF1_F24
1059239	cg13498216	-0.00356085519648553	CSF1_F24
1059240	cg11956483	-0.000194175642072397	CSF1_F24
1059241	cg20654875	-0.000609703805372722	CSF1_F24
1059242	cg27417589	0.000830316415667788	CSF1_F24
1059243	cg13692482	-0.00536943931878967	CSF1_F24
1059244	cg03532094	-4.40595837613927e-05	CSF1_F24
1059245	cg03794617	-0.000131721884541936	CSF1_F24
1059246	cg11164659	-0.00158371166436579	CSF1_F24
1059247	cg08662043	-0.00046680198237361	CSF1_F24
1059248	cg20981515	-6.11745003895195e-05	CSF1_F24
1059249	cg20389709	-0.00448575725059452	CSF1_F24
1059250	cg22912818	3.11929047060964e-05	CSF1_F24
1059251	cg01287088	0.000605996628839079	CSF1_F24
1059252	cg22946888	0.00308144399951694	CSF1_F24
1059253	cg16791143	-0.000140704497526713	CSF1_F24
1059254	cg23815988	0.000166380274985226	CSF1_F24
1059255	cg26582249	-0.000197785337652786	CSF1_F24
1059256	cg26202529	-0.000109340227852782	CSF1_F24
1059257	cg10982668	-0.000244382755879231	CSF1_F24
1059258	cg08992972	-6.28380156998813e-05	CSF1_F24
1059259	cg25730351	-0.00116185128081439	CSF1_F24
1059260	cg09247979	0.00298190009125633	CSF1_F24
1059261	cg19146301	0.00101938683483193	CSF1_F24
1059262	cg18199337	0.000172759127786331	CSF1_F24
1059263	cg13713522	5.76849638797542e-05	CSF1_F24
1059264	cg14782256	-0.000403166315535344	CSF1_F24
1059265	cg02159489	0.00173000578500317	CSF1_F24
1059266	cg12622973	-0.000168398090559579	CSF1_F24
1059267	cg23049142	0.00038316304371715	CSF1_F24
1059268	cg01786973	0.000421056261717173	CSF1_F24
1059269	cg22283451	0.000129478654898306	CSF1_F24
1059270	ch.2.2007613R	-4.15471686640434e-05	CSF1_F24
1059271	cg02124233	-4.93429311415665e-05	CSF1_F24
1059272	cg00522231	-0.00233381251108074	CSF1_F24
1059273	cg09000303	0.000625845516840274	CSF1_F24
1059274	cg27033231	-0.000523161018320884	CSF1_F24
1059275	cg15745629	0.000332115257781848	CSF1_F24
1059276	cg13289413	0.00441236294234573	CSF1_F24
1059277	cg00500100	-0.00162552119974819	CSF1_F24
1059278	cg06130322	-0.000845414487005848	CSF1_F24
1059279	cg21697769	-1.13200354083274e-05	CSF1_F24
1059280	cg12560020	4.7292919806061e-05	CSF1_F24
1059281	cg13702144	-5.2587906447826e-05	CSF1_F24
1059282	cg05874111	-0.000453409230637041	CSF1_F24
1059283	cg05661278	-0.00053817378299724	CSF1_F24
1059284	cg14826493	5.41952798586939e-05	CSF1_F24
1059285	cg13261753	-0.00420914167924794	CSF1_F24
1059286	cg08469752	0.00131429064066729	CSF1_F24
1059287	cg16278107	-0.000336367682445123	CSF1_F24
1059288	cg06823108	0.00170648839335643	CSF1_F24
1059289	cg05991220	0.000339353765471237	CSF1_F24
1059290	cg14685886	0.000519913250320957	CSF1_F24
1059291	cg16909374	0.000647352276104554	CSF1_F24
1059292	cg10687107	-0.000594631049937407	CSF1_F24
1059293	cg09684106	-0.00124077716520633	CSF1_F24
1059294	cg06302877	-0.000288219000749452	CSF1_F24
1059295	cg02840179	8.91150754875565e-05	CSF1_F24
1059296	cg09817162	0.000374421468212115	CSF1_F24
1059297	cg07059402	-0.00112245308746323	CSF1_F24
1059298	cg02672830	0.000101437263503298	CSF1_F24
1059299	cg06922212	0.00097833057271442	CSF1_F24
1059300	cg18763104	2.13080282914558e-05	CSF1_F24
1059301	cg27568504	5.08426622867791e-05	CSF1_F24
1059302	cg09132944	-0.000559059216138029	CSF1_F24
1059303	cg13352632	-0.000194272147780316	CSF1_F24
1059304	cg01242196	0.000774428435890023	CSF1_F24
1059305	cg18147584	0.00013653289639774	CSF1_F24
1059306	cg03230592	5.34219554785509e-05	CSF1_F24
1059307	cg26590106	-0.00340588331478574	CSF1_F24
1059308	cg13641645	0.0020289991841926	CSF1_F24
1059309	cg13751138	2.85302735041808e-05	CSF1_F24
1059310	cg03297029	-0.000200975537553666	CSF1_F24
1059311	cg01103916	-0.000217795009874049	CSF1_F24
1059312	cg25014533	0.00115968962922623	CSF1_F24
1059313	cg06116260	9.56209068943169e-05	CSF1_F24
1059314	cg23109424	-0.000202941447864535	CSF1_F24
1059315	cg03476791	-0.000312747939380054	CSF1_F24
1059316	cg22711741	0.000717951110461698	CSF1_F24
1059317	cg10671676	0.000235578534655266	CSF1_F24
1059318	cg10149013	-0.000115484003603165	CSF1_F24
1059319	cg01090655	-0.000684253706751451	CSF1_F24
1059320	cg06087988	0.00178580143044278	CSF1_F24
1059321	cg08260245	0.000912972129979457	CSF1_F24
1059322	cg08055597	0.00319274251234438	CSF1_F24
1059323	cg02533724	-0.00304345536537892	CSF1_F24
1059324	cg04191403	0.0013901543480703	CSF1_F24
1059325	cg05192049	-0.000382754135477814	CSF1_F24
1059326	cg06845262	0.00205734091478669	CSF1_F24
1059327	cg14618360	-6.79456554948061e-05	CSF1_F24
1059328	cg19148201	0.000242752493963289	CSF1_F24
1059329	cg07088351	2.1420685147338e-05	CSF1_F24
1059330	cg23042086	-0.00101375626668273	CSF1_F24
1059331	cg11633177	0.00173124880634917	CSF1_F24
1059332	cg05223392	0.00102349655245166	CSF1_F24
1059333	cg24694947	0.000440327992525895	CSF1_F24
1059334	cg05265730	-0.000131211827452421	CSF1_F24
1059335	cg10091792	0.000700459142930793	CSF1_F24
1059336	cg03367136	0.000352970223667547	CSF1_F24
1059337	cg03168615	-4.36573172034216e-05	CSF1_F24
1059338	cg10609256	-0.000216639289605651	CSF1_F24
1059339	cg17188017	-0.00038600531296049	CSF1_F24
1059340	cg16122370	-0.000338232705236294	CSF1_F24
1059341	cg06476926	0.000111737628712147	CSF1_F24
1059342	cg21644740	0.000133251682626878	CSF1_F24
1059343	cg21355338	-7.97879385276581e-05	CSF1_F24
1059344	cg09493607	0.00049727580521461	CSF1_F24
1059345	cg16176095	-0.000270211795487883	CSF1_F24
1059346	cg24217729	-0.000206356027978437	CSF1_F24
1059347	cg20189808	-0.000361690567423313	CSF1_F24
1059348	cg21733531	0.00044525542403744	CSF1_F24
1059349	cg20027894	-0.00139801003266479	CSF1_F24
1059350	cg24984629	0.000426298671232432	CSF1_F24
1059351	cg15852446	-0.000470711466417944	CSF1_F24
1059352	cg09639411	0.000367459227081421	CSF1_F24
1059353	cg12520621	0.000163932768782029	CSF1_F24
1059354	cg05246613	6.36397752228267e-05	CSF1_F24
1059355	cg13875382	0.000101255811473552	CSF1_F24
1059356	cg17529716	0.00118461769840783	CSF1_F24
1059357	cg25987136	6.91592165599191e-05	CSF1_F24
1059358	cg02656222	-0.000255189087542305	CSF1_F24
1059359	cg18748684	-0.00255123651470015	CSF1_F24
1059360	cg00401237	0.00138239026766468	CSF1_F24
1059361	cg26055408	0.0018368383188416	CSF1_F24
1059362	cg26128572	5.2930524047725e-05	CSF1_F24
1059363	cg23842298	9.02580966502209e-05	CSF1_F24
1059364	cg02266086	-0.000993999825774294	CSF1_F24
1059365	cg16659583	-0.000224962273484258	CSF1_F24
1059366	cg04872254	0.000122812126385651	CSF1_F24
1059367	cg22116328	0.000979780869161074	CSF1_F24
1059368	cg18478854	0.0014913033481803	CSF1_F24
1059369	cg18248493	0.000119681387614511	CSF1_F24
1059370	cg02183042	-0.000138275723589468	CSF1_F24
1059371	cg23939642	0.000585579004599709	CSF1_F24
1059372	cg13773741	0.000355176498374451	CSF1_F24
1059373	cg27549208	0.000358405219954884	CSF1_F24
1059374	cg01831904	0.000177835587054064	CSF1_F24
1059375	cg11590807	-0.000572573245466075	CSF1_F24
1059376	cg03210389	-0.000501253565865781	CSF1_F24
1059377	cg26203839	0.00067981448239023	CSF1_F24
1059378	cg12730853	0.00199660012636645	CSF1_F24
1059379	cg09727210	0.00365370562121145	CSF1_F24
1059380	cg21514349	3.59596599679858e-05	CSF1_F24
1059381	cg04814784	0.00275381164902883	CSF1_F24
1059382	cg09607047	0.000182755252642416	CSF1_F24
1059383	cg23821392	0.00124055002202664	CSF1_F24
1059384	cg14570521	0.000568667286308776	CSF1_F24
1059385	cg11669516	-0.000215230767631494	CSF1_F24
1059386	cg10077346	0.000235598634253397	CSF1_F24
1059387	cg12564102	0.000225287252566957	CSF1_F24
1059388	cg12776173	-0.000721485279048448	CSF1_F24
1059389	cg07710211	-0.000263817006448014	CSF1_F24
1059390	cg11191302	-7.76900618731107e-05	CSF1_F24
1059391	cg07902983	0.000174182219392761	CSF1_F24
1059392	cg26348995	-0.000585374280205819	CSF1_F24
1059393	cg01242498	-0.000267437279143396	CSF1_F24
1059394	cg25426208	-0.000622730485549825	CSF1_F24
1059395	cg05397870	0.000567970635594161	CSF1_F24
1059396	cg25559322	-0.000404356567830503	CSF1_F24
1059397	cg21428710	0.000920276465239536	CSF1_F24
1059398	cg27517823	2.91727265345302e-05	CSF1_F24
1059399	cg14133108	-0.000516740909085795	CSF1_F24
1059400	cg13210763	-0.000247991621901212	CSF1_F24
1059401	cg02045971	0.000455643668226225	CSF1_F24
1059402	cg08971049	0.000432842131442628	CSF1_F24
1059403	cg21735741	-0.000858670720602586	CSF1_F24
1059404	cg10385165	0.000499753541661259	CSF1_F24
1059405	cg07856761	0.000203884614945432	CSF1_F24
1059406	cg19980260	-0.00017955095812411	CSF1_F24
1059407	cg02696685	0.000471067966494093	CSF1_F24
1059408	cg20473881	-0.000234941475375351	CSF1_F24
1059409	cg20679630	-9.08556022247874e-05	CSF1_F24
1059410	cg07725174	-0.000423481498269456	CSF1_F24
1059411	cg12818023	-1.07960448586966e-05	CSF1_F24
1059412	cg17326414	0.000194975934561482	CSF1_F24
1059413	cg01579531	0.000335992556350526	CSF1_F24
1059414	cg25801742	0.000308744710750162	CSF1_F24
1059415	cg20055056	-6.85914438350605e-05	CSF1_F24
1059416	cg19569686	0.000102247796817055	CSF1_F24
1059417	cg05450034	0.0012585676810836	CSF1_F24
1059418	cg23047289	-0.000709454929659274	CSF1_F24
1059419	cg12517457	-1.6373015307528e-05	CSF1_F24
1059420	cg00877553	-5.82291080050642e-05	CSF1_F24
1059421	cg09612555	0.000259085253289144	CSF1_F24
1059422	cg23352245	0.00773588210116571	CSF1_F24
1059423	cg15043421	0.000192896955143968	CSF1_F24
1059424	cg11540855	7.50259738452381e-05	CSF1_F24
1059425	cg01324343	-0.000345356441715299	CSF1_F24
1059426	cg18556420	0.000342790030412174	CSF1_F24
1059427	cg20803293	-0.00200202025355559	CSF1_F24
1059428	cg26937637	-0.00073391981781217	CSF1_F24
1059429	cg13345783	-0.000110055224877444	CSF1_F24
1059430	cg05026039	0.000277153269404935	CSF1_F24
1059431	cg16227623	-0.00190629721295138	CSF1_F24
1059432	cg18851673	6.38564485845339e-05	CSF1_F24
1059433	cg17500342	-0.000116317352787521	CSF1_F24
1059434	cg27176129	-0.000336514395145957	CSF1_F24
1059435	cg07923363	-7.45914532340539e-05	CSF1_F24
1059436	cg01771061	0.000504729545454015	CSF1_F24
1059437	cg06273882	9.16605598248391e-05	CSF1_F24
1059438	cg17375585	1.54183917471374e-05	CSF1_F24
1059439	cg19676997	0.00116008912530255	CSF1_F24
1059440	cg24401199	-0.000996409629900897	CSF1_F24
1059441	cg01927767	0.000641865293767618	CSF1_F24
1059442	cg04681579	-0.0019097800033988	CSF1_F24
1059443	cg12584735	9.81754186937091e-05	CSF1_F24
1059444	cg20403644	0.000957169916788974	CSF1_F24
1059445	cg05351360	0.000896033722828448	CSF1_F24
1059446	cg19471178	0.000419337244324904	CSF1_F24
1059447	cg04068159	-3.92656099744821e-05	CSF1_F24
1059448	cg13775996	0.000177947690078371	CSF1_F24
1059449	cg24271538	1.2093887707285e-05	CSF1_F24
1059450	cg11745838	-0.00116187033442254	CSF1_F24
1059451	cg16654288	0.0001252280281823	CSF1_F24
1059452	cg03202034	0.000188805262463297	CSF1_F24
1059453	cg06016427	0.00109157158331498	CSF1_F24
1059454	cg14795560	1.48045070333512e-06	CSF1_F24
1059455	cg06362582	-0.00072403375900137	CSF1_F24
1059456	cg26717563	-1.43135284035061e-05	CSF1_F24
1059457	cg11801159	0.000372149735251911	CSF1_F24
1059458	cg09739413	-0.000163663537777414	CSF1_F24
1059459	cg10685628	-0.00051470653122127	CSF1_F24
1059460	cg25354127	-0.000615572073061215	CSF1_F24
1059461	cg09333367	0.000674580857819732	CSF1_F24
1059462	cg26705599	-0.00103990794988356	CSF1_F24
1059463	cg00345522	0.000169503956817964	CSF1_F24
1059464	cg06419732	-0.000307458543291165	CSF1_F24
1059465	cg09311009	0.000517438786415785	CSF1_F24
1059466	cg23155467	0.0011031041443275	CSF1_F24
1059467	cg15443223	0.00035845140648432	CSF1_F24
1059468	cg21277452	-0.000108478643940615	CSF1_F24
1059469	cg00442205	0.0017153937289685	CSF1_F24
1059470	cg01763749	0.000244436907464859	CSF1_F24
1059471	cg12324318	-4.2554016143459e-05	CSF1_F24
1059472	cg18910313	-0.000912143347302798	CSF1_F24
1059473	cg21932513	6.50256411812259e-05	CSF1_F24
1059474	cg08609249	-0.000122748406316143	CSF1_F24
1059475	cg01562540	-0.000560120195530129	CSF1_F24
1059476	cg04024865	-0.000531175973778471	CSF1_F24
1059477	cg26786615	-0.00207613788931849	CSF1_F24
1059478	cg04727458	-0.000723060663783997	CSF1_F24
1059479	cg05509912	-0.000118320058536052	CSF1_F24
1059480	cg13795189	0.000550449408514181	CSF1_F24
1059481	cg09282866	0.0040037985060726	CSF1_F24
1059482	cg17760849	-0.000704706172847116	CSF1_F24
1059483	cg10228390	-0.000897665132218383	CSF1_F24
1059484	cg03216229	-0.00159421479993409	CSF1_F24
1059485	cg11068401	0.000412848413602615	CSF1_F24
1059486	cg26018431	-0.00033845247625825	CSF1_F24
1059487	cg16031501	0.000324398196704864	CSF1_F24
1059488	cg03225277	0.000179903713726317	CSF1_F24
1059489	cg03192273	-0.0019806878590863	CSF1_F24
1059490	cg26248646	0.000175169714047116	CSF1_F24
1059491	cg21306988	0.00187447830743797	CSF1_F24
1059492	cg25134647	-0.00300126769322736	CSF1_F24
1059493	cg12381188	-6.89255435563147e-05	CSF1_F24
1059494	cg02717503	9.59434259684091e-05	CSF1_F24
1059495	cg07018249	0.00159904537309605	CSF1_F24
1059496	cg11170544	-0.000151804355273962	CSF1_F24
1059497	cg27051231	-0.000280213398635802	CSF1_F24
1059498	cg08867067	0.000632331396653212	CSF1_F24
1059499	cg10553969	-0.000955339459204379	CSF1_F24
1059500	cg20696605	0.00086294238466313	CSF1_F24
1059501	cg00513811	0.0037368669354919	CSF1_F24
1059502	cg09883602	-2.93851783340221e-05	CSF1_F24
1059503	cg08289130	-1.06948221014249e-05	CSF1_F24
1059504	cg06473449	6.45193551437539e-05	CSF1_F24
1059505	cg01546430	0.00116640978485704	CSF1_F24
1059506	cg20770573	-0.000414026187674672	CSF1_F24
1059507	cg15083578	0.000670203072207593	CSF1_F24
1059508	cg08381620	0.00023500377584432	CSF1_F24
1059509	cg06410849	-0.000811557241878456	CSF1_F24
1059510	cg05640790	-0.000737875541374384	CSF1_F24
1059511	cg20838753	-5.00775022429603e-05	CSF1_F24
1059512	cg14629612	0.00440513853703975	CSF1_F24
1059513	cg04819054	-0.00108754864126535	CSF1_F24
1059514	cg04036011	0.000441469461014979	CSF1_F24
1059515	cg16625765	0.000294026182330676	CSF1_F24
1059516	cg02005524	0.000252118319262148	CSF1_F24
1059517	cg06034070	0.000807210018909111	CSF1_F24
1059518	cg02553862	0.000321901599141876	CSF1_F24
1059519	cg20877587	0.000115728151659771	CSF1_F24
1059520	cg03395993	-0.000884330298306076	CSF1_F24
1059521	cg26347162	0.00102727441000146	CSF1_F24
1059522	cg08219700	-0.00122580827758406	CSF1_F24
1059523	cg10240127	0.00105642112956178	CSF1_F24
1059524	cg04664342	-0.000830965579313934	CSF1_F24
1059525	cg07018107	0.000265626070926902	CSF1_F24
1059526	cg27550973	-0.000533607622532486	CSF1_F24
1059527	cg25836301	0.000475436494555862	CSF1_F24
1059528	cg25863732	0.000394449055070047	CSF1_F24
1059529	cg01307228	0.0012221628959356	CSF1_F24
1059530	cg17293468	0.00120508944839601	CSF1_F24
1059531	cg04732580	0.000195517592104885	CSF1_F24
1059532	cg18848222	-6.45926116794376e-05	CSF1_F24
1059533	cg18768136	-0.000898821975247903	CSF1_F24
1059534	cg09012858	0.000444292154849551	CSF1_F24
1059535	cg26805720	-0.00022693379396617	CSF1_F24
1059536	cg20744163	0.00118544436131195	CSF1_F24
1059537	cg00058449	-4.41146884520862e-05	CSF1_F24
1059538	cg24022528	-0.000209884389994592	CSF1_F24
1059539	cg18134731	-0.000276858040253473	CSF1_F24
1059540	cg15386434	0.000806869350027408	CSF1_F24
1059541	cg16519678	-0.00154002361748171	CSF1_F24
1059542	cg17168538	0.000225339024071545	CSF1_F24
1059543	cg07427577	-0.000702839804568657	CSF1_F24
1059544	cg26624021	-0.000814740874717489	CSF1_F24
1059545	cg25371658	-3.51568022554794e-06	CSF1_F24
1059546	cg15160709	0.00109113308546751	CSF1_F24
1059547	cg03716852	-1.71025954792538e-05	CSF1_F24
1059548	cg05439914	0.000559445235573275	CSF1_F24
1059549	cg05611684	-0.000437655403063707	CSF1_F24
1059550	cg00416945	-0.00121787432624139	CSF1_F24
1059551	cg14562755	0.000244356499355011	CSF1_F24
1059552	cg02183930	-0.00497070826260868	CSF1_F24
1059553	cg02601140	0.000658219546546473	CSF1_F24
1059554	cg14826021	0.000195349581453475	CSF1_F24
1059555	cg16506036	-0.000289378567507165	CSF1_F24
1059556	cg18342425	0.000458809091143716	CSF1_F24
1059557	cg24335895	-0.000421823747995712	CSF1_F24
1059558	cg04530734	0.000124791010658641	CSF1_F24
1059559	cg03617023	-0.000373589230658621	CSF1_F24
1059560	cg22852245	0.000844469336260386	CSF1_F24
1059561	cg10950028	-0.00335618028062599	CSF1_F24
1059562	cg05914990	0.00111032277014508	CSF1_F24
1059563	cg19724214	-0.00121144504636044	CSF1_F24
1059564	cg26057976	-0.00196177789578175	CSF1_F24
1059565	cg02611177	-0.000551600440030852	CSF1_F24
1059566	cg07066120	0.00039141302618563	CSF1_F24
1059567	cg04836151	-0.00080687973198671	CSF1_F24
1059568	cg12994911	-1.2357469096227e-05	CSF1_F24
1059569	cg07314298	-0.000198034444341542	CSF1_F24
1059570	cg06525193	0.00334031205023483	CSF1_F24
1059571	cg17166110	-0.000175075967991378	CSF1_F24
1059572	cg01552966	3.99383140759771e-05	CSF1_F24
1059573	cg12460870	0.000181630224990308	CSF1_F24
1059574	cg15903595	0.00175490720713682	CSF1_F24
1059575	cg09840824	0.000109477026249653	CSF1_F24
1059576	cg03091413	1.87359199785892e-05	CSF1_F24
1059577	cg23276120	-0.00121906110064398	CSF1_F24
1059578	cg06404695	0.000323627235501063	CSF1_F24
1059579	cg16204272	-0.000646944436237162	CSF1_F24
1059580	cg14281403	0.00272646522183981	CSF1_F24
1059581	cg07158230	-0.00303084693584907	CSF1_F24
1059582	cg27311376	0.000192951043617073	CSF1_F24
1059583	cg09299985	0.000359780787688833	CSF1_F24
1059584	cg23576477	0.000209225094063688	CSF1_F24
1059585	cg10863922	-0.000120172331807768	CSF1_F24
1059586	cg15563974	-0.00017583681401052	CSF1_F24
1059587	cg06715974	-0.000724632514552933	CSF1_F24
1059588	cg07824824	0.000664797983792773	CSF1_F24
1059589	cg10727113	0.00189844028128694	CSF1_F24
1059590	cg00766368	0.000124036607280116	CSF1_F24
1059591	cg16775095	0.00438176757364977	CSF1_F24
1059592	cg01703818	-0.000519941496479788	CSF1_F24
1059593	cg23619421	0.000143513428726169	CSF1_F24
1059594	cg03074946	0.00106115001721535	CSF1_F24
1059595	cg13504318	8.34832930288913e-06	CSF1_F24
1059596	cg01416563	-0.000623787560161237	CSF1_F24
1059597	cg26734546	2.80042976017846e-05	CSF1_F24
1059598	cg13808180	0.000354147724304085	CSF1_F24
1059599	cg09535768	0.00259171789321265	CSF1_F24
1059600	cg00294552	0.000251821560793557	CSF1_F24
1059601	cg19384448	0.000468115288803794	CSF1_F24
1059602	cg09392211	-3.03804693449728e-05	CSF1_F24
1059603	cg05991492	0.00107156445289534	CSF1_F24
1059604	cg08449403	-0.00132375615443289	CSF1_F24
1059605	cg23978242	-0.000706438509704447	CSF1_F24
1059606	cg01615050	-0.00184269579505657	CSF1_F24
1059607	cg01890712	-0.000235119778182977	CSF1_F24
1059608	cg14854798	7.75269741291465e-06	CSF1_F24
1059609	cg06096139	-0.000355269544680365	CSF1_F24
1059610	cg14791081	0.000175523870137476	CSF1_F24
1059611	cg16697004	0.000254716250842576	CSF1_F24
1059612	cg15940161	-0.000234253790406979	CSF1_F24
1059613	cg04123498	-0.00101228832698397	CSF1_F24
1059614	cg17566325	-0.00213571951325621	CSF1_F24
1059615	cg08506869	0.000211081168197323	CSF1_F24
1059616	cg22290117	-0.000366144718311055	CSF1_F24
1059617	cg00866836	0.000665441818518096	CSF1_F24
1059618	cg07467745	-0.000264543759937503	CSF1_F24
1059619	cg20018782	0.000499638938840585	CSF1_F24
1059620	cg23423423	0.000363164755599531	CSF1_F24
1059621	cg18964375	5.93582093235224e-05	CSF1_F24
1059622	cg09370153	-0.000206831766675722	CSF1_F24
1059623	cg00099427	0.000284331502983091	CSF1_F24
1059624	cg05068206	0.00033734943698173	CSF1_F24
1059625	cg25525104	0.000423482976428106	CSF1_F24
1059626	cg04602396	0.000270149271244695	CSF1_F24
1059627	cg13457759	0.00157429953019762	CSF1_F24
1059628	cg12446303	3.0769331944103e-05	CSF1_F24
1059629	cg10404717	0.000185811511504431	CSF1_F24
1059630	cg21748549	0.000115350324680869	CSF1_F24
1059631	cg04959066	0.000571267481863089	CSF1_F24
1059632	cg25125450	-0.000809937196869769	CSF1_F24
1059633	cg26473110	0.000262728050969163	CSF1_F24
1059634	cg22871721	0.00225384763004638	CSF1_F24
1059635	cg15426815	-4.70787060725205e-05	CSF1_F24
1059636	cg06242018	-0.000628237233401919	CSF1_F24
1059637	cg20195882	0.000783658451505166	CSF1_F24
1059638	cg05993818	-0.0050616022824379	CSF1_F24
1059639	cg20931755	0.000101894834693247	CSF1_F24
1059640	cg01796338	0.00130835645158671	CSF1_F24
1059641	cg12340462	0.000904035988601637	CSF1_F24
1059642	cg09723536	1.69792703861383e-05	CSF1_F24
1059643	cg04309194	0.000129549466484205	CSF1_F24
1059644	cg24605511	0.000182804259011756	CSF1_F24
1059645	cg03977084	-0.000720672280392732	CSF1_F24
1059646	cg05245284	0.0005198544648824	CSF1_F24
1059647	cg02171545	0.00100747772747793	CSF1_F24
1059648	cg06353036	0.000685802739246639	CSF1_F24
1059649	cg22984380	-0.00115421148256737	CSF1_F24
1059650	cg01023982	0.000130353467645677	CSF1_F24
1059651	cg10844498	0.000777282487215588	CSF1_F24
1059652	cg08444555	8.15832572081807e-05	CSF1_F24
1059653	cg18570243	-6.73337326959166e-05	CSF1_F24
1059654	cg15350071	-0.000160750545734311	CSF1_F24
1059655	cg14968388	-0.000940723366985967	CSF1_F24
1059656	cg02691623	0.000492180665056466	CSF1_F24
1059657	cg10034578	2.75863647787708e-05	CSF1_F24
1059658	cg23341805	0.000363998559740499	CSF1_F24
1059659	cg16838772	-0.000389206598808547	CSF1_F24
1059660	cg20746702	-0.000352952906166269	CSF1_F24
1059661	cg02086742	-0.00124177840024432	CSF1_F24
1059662	cg13506288	0.0013328056060224	CSF1_F24
1059663	cg14877649	-1.39180007207783e-05	CSF1_F24
1059664	cg20000602	-0.000575698410460974	CSF1_F24
1059665	cg27300573	0.00161984319731042	CSF1_F24
1059666	cg15677681	0.00274281707133566	CSF1_F24
1059667	cg01599397	0.000441327227267041	CSF1_F24
1059668	cg07133347	0.000371804387432603	CSF1_F24
1059669	cg01749904	-8.88442402151611e-05	CSF1_F24
1059670	cg19742965	0.000661756080552804	CSF1_F24
1059671	cg02756899	8.28604115504962e-06	CSF1_F24
1059672	cg10369879	-0.00508222680024977	CSF1_F24
1059673	cg09032228	3.43853130099207e-05	CSF1_F24
1059674	cg12701013	0.00126667805497773	CSF1_F24
1059675	cg02305723	0.000256123875384579	CSF1_F24
1059676	cg25436480	0.00190720750663041	CSF1_F24
1059677	cg20752671	0.000112288143022893	CSF1_F24
1059678	cg23896391	-0.00106559666470798	CSF1_F24
1059679	cg20163796	0.00033709274339118	CSF1_F24
1059680	cg02872767	-0.00288205381538757	CSF1_F24
1059681	cg21934190	0.00108882411559554	CSF1_F24
1059682	cg08222618	-0.00109139041861498	CSF1_F24
1059683	cg19381792	0.00016932708988049	CSF1_F24
1059684	cg09266093	0.000181128783212282	CSF1_F24
1059685	cg14398247	-0.000691311209484427	CSF1_F24
1059686	cg18374013	-5.25249310215137e-05	CSF1_F24
1059687	cg23757461	0.00120199186524996	CSF1_F24
1059688	cg22485414	-0.000143582040554478	CSF1_F24
1059689	cg19451584	0.000163721198775116	CSF1_F24
1059690	cg09263875	0.000956355463454123	CSF1_F24
1059691	cg23359554	2.07691011332476e-05	CSF1_F24
1059692	cg23132611	-0.000680502571982341	CSF1_F24
1059693	cg26014185	0.000356044450942313	CSF1_F24
1059694	cg06426293	4.93947626471877e-05	CSF1_F24
1059695	cg14621350	0.000637975116819546	CSF1_F24
1059696	cg19218607	-0.000779002021969659	CSF1_F24
1059697	cg02655351	-0.000741348355757828	CSF1_F24
1059698	cg21177116	-0.00126847282792727	CSF1_F24
1059699	cg04547000	-0.00201456371385899	CSF1_F24
1059700	cg12219587	-0.00239334531010253	CSF1_F24
1059701	cg05339633	0.000180974345287883	CSF1_F24
1059702	cg08186575	0.000285059950633893	CSF1_F24
1059703	cg03444934	-0.00109891061071053	CSF1_F24
1059704	cg04259027	0.00132304263235255	CSF1_F24
1059705	cg13427117	-0.00137890779632253	CSF1_F24
1059706	cg00811334	-0.00073176851367253	CSF1_F24
1059707	cg05139080	-7.45034798789521e-05	CSF1_F24
1059708	cg16663424	0.000441703108099767	CSF1_F24
1059709	cg10192797	-3.19237778478846e-05	CSF1_F24
1059710	cg02168442	-0.00145451145266356	CSF1_F24
1059711	cg03359095	0.000593734103448295	CSF1_F24
1059712	cg08412936	0.00149618029276308	CSF1_F24
1059713	cg20909615	6.78867685716296e-05	CSF1_F24
1059714	cg21070300	0.000176120668032771	CSF1_F24
1059715	cg22508145	0.00195661508943748	CSF1_F24
1059716	cg05494735	2.00930529001565e-05	CSF1_F24
1059717	cg01062318	0.000451164912018543	CSF1_F24
1059718	cg21439987	0.000240639755275985	CSF1_F24
1059719	cg14443404	4.44451767828441e-06	CSF1_F24
1059720	cg03466780	-0.00321218776793388	CSF1_F24
1059721	cg08975528	0.000805892327515272	CSF1_F24
1059722	cg18451324	0.00105342740627552	CSF1_F24
1059723	cg08458738	0.000895742478646655	CSF1_F24
1059724	cg25233299	6.7986402414268e-05	CSF1_F24
1059725	cg20282837	0.000102207599727747	CSF1_F24
1059726	cg03724896	-7.20157629597563e-06	CSF1_F24
1059727	cg19902487	0.000269412015322444	CSF1_F24
1059728	cg06825310	0.00198465168280119	CSF1_F24
1059729	cg00159682	0.000278757390162911	CSF1_F24
1059730	cg02196592	0.000255703605809916	CSF1_F24
1059731	cg06960220	-0.000666370109471407	CSF1_F24
1059732	cg00712841	0.000318589996805762	CSF1_F24
1059733	cg01269967	-0.000528229284966282	CSF1_F24
1059734	cg22660904	0.000107657153669274	CSF1_F24
1059735	cg22531468	0.00105457426661838	CSF1_F24
1059736	cg19856593	-0.000104759975999924	CSF1_F24
1059737	cg08272331	0.000518793002298166	CSF1_F24
1059738	cg21567397	0.000853146914926904	CSF1_F24
1059739	cg17499833	0.000871487875943488	CSF1_F24
1059740	cg23666553	-0.00276373036430444	CSF1_F24
1059741	cg00106112	-3.56777603010223e-05	CSF1_F24
1059742	cg26843750	0.000439906368419592	CSF1_F24
1059743	cg23884241	-0.000390656229230237	CSF1_F24
1059744	cg11993253	0.000369181066147676	CSF1_F24
1059745	cg24667756	0.000359540972164378	CSF1_F24
1059746	cg19805943	-0.000526595841795785	CSF1_F24
1059747	cg15290312	0.000983100198934022	CSF1_F24
1059748	cg12644411	0.000349321021542522	CSF1_F24
1059749	cg02639822	-0.000880676361663352	CSF1_F24
1059750	cg04554272	-0.00166941424074339	CSF1_F24
1059751	cg00910029	-0.000770807714047936	CSF1_F24
1059752	cg20431224	-9.45175611282305e-05	CSF1_F24
1059753	cg11573854	0.000224489350818021	CSF1_F24
1059754	cg26069044	-0.00164823239820231	CSF1_F24
1059755	cg07533488	0.000635921451127629	CSF1_F24
1059756	cg16191297	0.00217335968195981	CSF1_F24
1059757	cg27405732	0.000415281911972679	CSF1_F24
1059758	cg25013753	0.000317224328529974	CSF1_F24
1059759	cg00078996	-0.000367064155140069	CSF1_F24
1059760	cg01168983	0.00214063246887438	CSF1_F24
1059761	cg21870274	1.34237791626564e-05	CSF1_F24
1059762	cg19185549	-0.000410105435021467	CSF1_F24
1059763	cg11556135	0.000273074301256038	CSF1_F24
1059764	cg20966549	0.000398255775261013	CSF1_F24
1059765	cg18385190	-0.00161931246786281	CSF1_F24
1059766	cg15518761	0.000101970381185793	CSF1_F24
1059767	cg02179473	0.00209276520424233	CSF1_F24
1059768	cg07213296	0.000314139426014746	CSF1_F24
1059769	cg12513911	0.00041143893328849	CSF1_F24
1059770	cg21487099	-0.000952463031874012	CSF1_F24
1059771	cg13564529	0.000771890396293287	CSF1_F24
1059772	cg02523270	0.000663174843054513	CSF1_F24
1059773	cg12999291	-0.000509968252891569	CSF1_F24
1059774	cg13738609	0.000261982601133504	CSF1_F24
1059775	cg04922606	0.00122174698770071	CSF1_F24
1059776	cg18624102	-2.87834403703387e-05	CSF1_F24
1059777	cg03685710	0.00330489493870654	CSF1_F24
1059778	cg15448571	-0.000146987457280237	CSF1_F24
1059779	cg20601736	0.000991944547567613	CSF1_F24
1059780	cg11551792	7.90075437184639e-05	CSF1_F24
1059781	cg19775763	0.00087826682133201	CSF1_F24
1059782	cg22256607	0.000403251778659844	CSF1_F24
1059783	cg22313494	9.80685188694082e-05	CSF1_F24
1059784	cg12161132	0.00122757791010633	CSF1_F24
1059785	cg19624029	7.17879749109779e-07	CSF1_F24
1059786	cg21320242	-4.84951221258692e-05	CSF1_F24
1059787	cg02820445	1.55314070597754e-05	CSF1_F24
1059788	cg26952928	0.000205144734694146	CSF1_F24
1059789	cg19354937	0.000379241955934361	CSF1_F24
1059790	cg06299997	4.86637476656597e-05	CSF1_F24
1059791	cg01479912	-0.00122110700027482	CSF1_F24
1059792	cg14169945	0.00200744708800049	CSF1_F24
1059793	cg24867468	0.000621218483273527	CSF1_F24
1059794	cg07917191	0.00191015327208602	CSF1_F24
1059795	cg09720544	0.000358248686903155	CSF1_F24
1059796	cg14127947	0.000439331285804847	CSF1_F24
1059797	cg02441474	-0.00197720693909486	CSF1_F24
1059798	cg17821453	0.00312172850604841	CSF1_F24
1059799	cg08472008	0.000360221942512648	CSF1_F24
1059800	cg03989876	-0.00142338083690013	CSF1_F24
1059801	cg12491115	0.000863920229058291	CSF1_F24
1059802	cg06314739	0.000537195674937919	CSF1_F24
1059803	cg05065948	-9.37709285862033e-05	CSF1_F24
1059804	cg24278615	0.000752998274547318	CSF1_F24
1059805	cg18031880	0.000988351808880233	CSF1_F24
1059806	cg03043665	0.00010723536292547	CSF1_F24
1059807	cg20913344	0.000551674023433774	CSF1_F24
1059808	cg03613353	-0.000239941530541418	CSF1_F24
1059809	cg17671621	0.000674085564821383	CSF1_F24
1059810	cg04727682	0.000485422152735353	CSF1_F24
1059811	cg02506324	0.000244895089767448	CSF1_F24
1059812	cg04562683	-0.000327212091792772	CSF1_F24
1059813	cg00997699	1.25659356260754e-05	CSF1_F24
1059814	cg14420123	0.000593199857321084	CSF1_F24
1059815	cg03497872	0.000827068003396219	CSF1_F24
1059816	cg17826679	-0.000719276891364867	CSF1_F24
1059817	cg25597216	0.000321123985384875	CSF1_F24
1059818	cg14170392	0.000169021140589676	CSF1_F24
1059819	cg22274273	-0.00447708562063381	CSF1_F24
1059820	cg12108234	-0.000361129732031752	CSF1_F24
1059821	cg18427217	2.57050146261518e-05	CSF1_F24
1059822	cg20416446	0.00185327505453402	CSF1_F24
1059823	cg03398435	-0.000395525154072188	CSF1_F24
1059824	cg22164383	2.50316238512738e-05	CSF1_F24
1059825	cg25843088	-0.000451902385229503	CSF1_F24
1059826	cg21081817	0.00183617202172997	CSF1_F24
1059827	cg02406032	0.00125940244259475	CSF1_F24
1059828	cg08429353	-0.000407105502109565	CSF1_F24
1059829	cg23079735	0.000134455346420903	CSF1_F24
1059830	cg24311695	-0.000210047290365687	CSF1_F24
1059831	cg25396728	-0.00244742108575588	CSF1_F24
1059832	cg20744362	0.00165240792281691	CSF1_F24
1059833	cg07876162	-0.00152474614983727	CSF1_F24
1059834	cg17198663	0.000482428719276327	CSF1_F24
1059835	cg07875335	-0.000710646798406929	CSF1_F24
1059836	cg13302054	-0.000919940314688517	CSF1_F24
1059837	cg23829273	-0.000225758274472021	CSF1_F24
1059838	cg08816590	-0.000532451919928359	CSF1_F24
1059839	cg24120153	-8.51775440024039e-06	CSF1_F24
1059840	cg20485607	-0.00168503694153446	CSF1_F24
1059841	cg02741226	-3.33501589858806e-05	CSF1_F24
1059842	cg13699412	-4.42459362417191e-05	CSF1_F24
1059843	cg17401435	-0.000609797348702635	CSF1_F24
1059844	cg09855279	0.00082835633347567	CSF1_F24
1059845	cg20908200	0.00200804457888524	CSF1_F24
1059846	cg00992687	1.30606557963721e-05	CSF1_F24
1059847	cg05591360	-0.00168452140275921	CSF1_F24
1059848	cg18719217	0.000150286248233187	CSF1_F24
1059849	cg03846767	0.000787363055748734	CSF1_F24
1059850	cg17220548	0.00157779173335748	CSF1_F24
1059851	cg23361828	-0.00108420744563737	CSF1_F24
1059852	cg03595199	-5.11467258953423e-05	CSF1_F24
1059853	cg14529406	-0.000385013785523522	CSF1_F24
1059854	cg21783012	-0.000889563234956255	CSF1_F24
1059855	cg20523626	0.000388213594347066	CSF1_F24
1059856	cg18477943	0.000192915931336624	CSF1_F24
1059857	cg06745364	-0.000393768077133321	CSF1_F24
1059858	cg08766289	-0.000958603309140726	CSF1_F24
1059859	cg17104191	-1.1234351871002e-05	CSF1_F24
1059860	cg15168294	-3.00681146385941e-05	CSF1_F24
1059861	cg08462501	-0.00122276341872535	CSF1_F24
1059862	cg15297642	0.000543033966562798	CSF1_F24
1059863	cg15570901	0.000623515800576666	CSF1_F24
1059864	cg09012560	-0.000181541572097273	CSF1_F24
1059865	cg15421872	0.000345273005919347	CSF1_F24
1059866	cg23433008	0.00150844218533759	CSF1_F24
1059867	cg01629746	0.00138285292976903	CSF1_F24
1059868	cg10743291	-0.000204364413820612	CSF1_F24
1059869	cg05356973	0.00120541555245291	CSF1_F24
1059870	cg09615056	-0.000606041116875566	CSF1_F24
1059871	cg20993137	-0.000465300890101614	CSF1_F24
1059872	cg16200799	4.44829569597315e-05	CSF1_F24
1059873	cg20911986	-0.00170114746348731	CSF1_F24
1059874	cg26986283	-0.000224343038823072	CSF1_F24
1059875	cg09993718	-0.0049747124022283	CSF1_F24
1059876	cg04077732	0.0015320146460235	CSF1_F24
1059877	cg03313140	1.04964003642286e-05	CSF1_F24
1059878	cg10428661	-0.000492928126556776	CSF1_F24
1059879	cg23559053	0.00123909372281583	CSF1_F24
1059880	cg04932937	0.000927828445884367	CSF1_F24
1059881	cg11193064	0.00150421332116298	CSF1_F24
1059882	cg12706965	0.000479371557681363	CSF1_F24
1059883	cg23281972	0.00075194150788468	CSF1_F24
1059884	cg16050468	-0.00177465616274061	CSF1_F24
1059885	cg21720265	-0.000109663147373026	CSF1_F24
1059886	cg06121193	0.000154226103954757	CSF1_F24
1059887	cg20924136	0.000909525161212453	CSF1_F24
1059888	cg15778054	0.00070523973957615	CSF1_F24
1059889	cg09858736	1.10072505739869e-06	CSF1_F24
1059890	cg02776119	0.000377396835720845	CSF1_F24
1059891	cg23657179	-0.00140103622574637	CSF1_F24
1059892	cg05432134	0.000119915805312655	CSF1_F24
1059893	cg11813544	-0.00076383598535073	CSF1_F24
1059894	cg03568835	0.00210287411950578	CSF1_F24
1059895	cg09785512	-0.000277994095619434	CSF1_F24
1059896	cg24120210	-3.55934874082253e-05	CSF1_F24
1059897	cg06255281	2.54119571761147e-05	CSF1_F24
1059898	cg08840461	0.000396608585315931	CSF1_F24
1059899	cg08784311	-0.000863594239566192	CSF1_F24
1059900	cg01608425	-0.000752141823544268	CSF1_F24
1059901	cg11424828	0.00377277666300444	CSF1_F24
1059902	cg19814518	-0.000156205463955354	CSF1_F24
1059903	cg10471113	-0.000185691283154883	CSF1_F24
1059904	cg10831113	0.00245349189807049	CSF1_F24
1059905	cg15572751	0.000124848226943177	CSF1_F24
1059906	cg25709906	0.000227692594327729	CSF1_F24
1059907	cg24828620	0.000605940805692474	CSF1_F24
1059908	cg21534299	0.000610941349159435	CSF1_F24
1059909	cg04678315	0.00013317815901958	CSF1_F24
1059910	cg19091257	-0.000297823187583626	CSF1_F24
1059911	cg04940204	1.94240182814877e-05	CSF1_F24
1059912	cg26389950	9.95428859327532e-05	CSF1_F24
1059913	cg02910054	-0.00322763575059069	CSF1_F24
1059914	cg00601491	-0.000185644360880036	CSF1_F24
1059915	cg10452588	0.00252236514234521	CSF1_F24
1059916	cg00462971	-0.00199073444569549	CSF1_F24
1059917	cg13607226	9.67789805908401e-05	CSF1_F24
1059918	cg27549480	0.000715704837922723	CSF1_F24
1059919	cg01819759	0.00135815003263392	CSF1_F24
1059920	cg08220243	-0.00183967175700846	CSF1_F24
1059921	cg19855119	-0.000811963916313515	CSF1_F24
1059922	cg19248378	0.000712491619773626	CSF1_F24
1059923	cg19915193	8.4270721096816e-05	CSF1_F24
1059924	cg10277770	0.000333449884363496	CSF1_F24
1059925	cg03629907	9.54930565589271e-05	CSF1_F24
1059926	cg09545368	-0.000878866846247886	CSF1_F24
1059927	cg07984212	0.00158126773096332	CSF1_F24
1059928	cg09028008	0.000585933443116999	CSF1_F24
1059929	cg09449747	-9.38275891217404e-05	CSF1_F24
1059930	cg00052692	-0.000171383511675861	CSF1_F24
1059931	cg20421058	7.94306911240727e-05	CSF1_F24
1059932	cg26326527	4.7712448408871e-05	CSF1_F24
1059933	cg24622143	-0.000385194547075786	CSF1_F24
1059934	cg11934288	-0.000260283574368624	CSF1_F24
1059935	cg05873820	7.49903231017115e-05	CSF1_F24
1059936	cg14648920	-0.000600145095299734	CSF1_F24
1059937	cg20942203	7.86736500758518e-05	CSF1_F24
1059938	cg04104358	0.00039978474940592	CSF1_F24
1059939	cg02413938	-0.000394508750958126	CSF1_F24
1059940	cg03081173	0.00121758666621553	CSF1_F24
1059941	cg03913278	-0.000637982489655794	CSF1_F24
1059942	cg07392432	0.00046846751713904	CSF1_F24
1059943	cg13085553	-9.34235938515333e-05	CSF1_F24
1059944	cg22263180	-0.000107022975079122	CSF1_F24
1059945	cg13120932	0.00281454589016842	CSF1_F24
1059946	cg13982366	-0.000179077372692044	CSF1_F24
1059947	cg24121979	-0.000315777558317719	CSF1_F24
1059948	cg09075844	-0.000486518173226931	CSF1_F24
1059949	cg09319828	7.52501078784328e-05	CSF1_F24
1059950	cg26065642	-0.00458452797970673	CSF1_F24
1059951	cg03779213	0.000916296993939808	CSF1_F24
1059952	cg22100363	0.00203101436170141	CSF1_F24
1059953	cg07524919	-0.0024008327971679	CSF1_F24
1059954	cg01109252	-0.000151536631545265	CSF1_F24
1059955	cg06544061	2.39155945398718e-05	CSF1_F24
1059956	cg18712599	0.000236746200534657	CSF1_F24
1059957	cg05714552	0.000351029402281983	CSF1_F24
1059958	cg19504089	0.00254781854067629	CSF1_F24
1059959	cg00408517	0.00128237257224881	CSF1_F24
1059960	cg08415156	8.39409853928003e-05	CSF1_F24
1059961	cg16929081	-0.000351487228668933	CSF1_F24
1059962	cg15070960	-0.00285327415771223	CSF1_F24
1059963	cg15154187	-0.000142162190387227	CSF1_F24
1059964	cg13125157	-2.14602757433244e-05	CSF1_F24
1059965	cg18144560	0.000276731556377859	CSF1_F24
1059966	cg10945339	-0.000107840620322915	CSF1_F24
1059967	cg03714923	0.00164529202657083	CSF1_F24
1059968	cg12684668	-0.00122026025663509	CSF1_F24
1059969	cg00731661	8.824440880347e-05	CSF1_F24
1059970	cg20032501	0.000123167383051752	CSF1_F24
1059971	cg16120147	0.00120021105379274	CSF1_F24
1059972	cg23893060	0.00286122451512324	CSF1_F24
1059973	cg05379641	0.000316987240531049	CSF1_F24
1059974	cg03964091	-0.00026509082783679	CSF1_F24
1059975	cg03340760	-0.000922754537504339	CSF1_F24
1059976	cg24406898	0.000262365483636969	CSF1_F24
1059977	cg08465799	0.000169766783315917	CSF1_F24
1059978	cg03329597	0.00261549742823034	CSF1_F24
1059979	cg09663736	0.00299371795100322	CSF1_F24
1059980	cg02368812	-3.42077765481376e-05	CSF1_F24
1059981	cg07505631	0.00429990452227331	CSF1_F24
1059982	cg20012315	-0.00073593344688804	CSF1_F24
1059983	cg26767081	-0.000381552954415484	CSF1_F24
1059984	cg06065891	-1.32126282341877e-05	CSF1_F24
1059985	cg04331561	8.6194566664719e-05	CSF1_F24
1059986	cg26880661	9.68059793286777e-05	CSF1_F24
1059987	cg00792235	-0.000184691673731398	CSF1_F24
1059988	cg19789919	0.00249512577198208	CSF1_F24
1059989	cg09497615	0.00207797560664535	CSF1_F24
1059990	cg06157379	0.00142990233126426	CSF1_F24
1059991	cg12482888	-0.000179315891246186	CSF1_F24
1059992	cg20852862	-9.82600995443965e-05	CSF1_F24
1059993	cg15235999	-0.000600752540011516	CSF1_F24
1059994	cg18417063	0.000725010982879376	CSF1_F24
1059995	cg08123444	-2.04837585931657e-06	CSF1_F24
1059996	cg14013597	0.000379289541641499	CSF1_F24
1059997	cg02978140	0.000939672241674721	CSF1_F24
1059998	cg19776241	0.00022634952913169	CSF1_F24
1059999	cg13589218	0.00136217682836665	CSF1_F24
1060000	cg22167148	9.71094204294042e-05	CSF1_F24
1060001	cg20497704	0.000693132981176823	CSF1_F24
1060002	cg27624826	-0.000220161400426952	CSF1_F24
1060003	cg07252486	0.00168919230037533	CSF1_F24
1060004	cg27148529	0.000117930845296413	CSF1_F24
1060005	cg02707098	4.05169747916157e-05	CSF1_F24
1060006	cg04001333	-0.00012292290685762	CSF1_F24
1060007	cg21533971	-0.000299846249831543	CSF1_F24
1060008	cg14626875	-0.00822960070891046	CSF1_F24
1060009	cg25373614	-0.000531778481476822	CSF1_F24
1060010	cg21467717	-0.000101831372833051	CSF1_F24
1060011	cg00247094	-0.00041188142228976	CSF1_F24
1060012	cg00476944	0.000397147522345159	CSF1_F24
1060013	cg18865445	0.000769690598780314	CSF1_F24
1060014	cg02939598	-0.000886238720155319	CSF1_F24
1060015	cg08026464	0.000425952410701666	CSF1_F24
1060016	cg24358785	0.00139670496729394	CSF1_F24
1060017	cg02136452	0.00074832575004643	CSF1_F24
1060018	cg04425687	0.000561754694630528	CSF1_F24
1060019	cg01856162	0.00108340131874333	CSF1_F24
1060020	cg24055594	2.46837104800964e-05	CSF1_F24
1060021	cg23606274	0.00207513774484818	CSF1_F24
1060022	cg26580609	-0.000532519942937822	CSF1_F24
1060023	cg17813879	0.00491532507062847	CSF1_F24
1060024	cg25374269	-0.00153298236047693	CSF1_F24
1060025	cg00686453	-0.00271803104354281	CSF1_F24
1060026	cg13080267	0.00266040930645715	CSF1_F24
1060027	cg17288288	-0.00121989622708295	CSF1_F24
1060028	cg22427009	-2.61910399159628e-05	CSF1_F24
1060029	cg17757980	0.00135154553186554	CSF1_F24
1060030	cg07194301	-0.000245744252468146	CSF1_F24
1060031	cg10372770	-0.00183734882557026	CSF1_F24
1060032	cg18855269	0.000325378566850336	CSF1_F24
1060033	cg19802243	-0.000163233977554616	CSF1_F24
1060034	cg01640660	-0.00107814200244553	CSF1_F24
1060035	cg07517193	0.000941295227287277	CSF1_F24
1060036	cg12494166	0.000704810677910185	CSF1_F24
1060037	cg10041017	1.1277528326545e-05	CSF1_F24
1060038	cg03417912	-0.000171847255095619	CSF1_F24
1060039	cg15682101	0.000213774405676004	CSF1_F24
1060040	cg22841667	-0.000603708784148891	CSF1_F24
1060041	cg15255989	-0.000406609208259235	CSF1_F24
1060042	cg01072969	-0.000127831330922869	CSF1_F24
1060043	cg02218090	0.000183187365666464	CSF1_F24
1060044	cg18741175	-0.000252635207879774	CSF1_F24
1060045	cg17952877	-0.00426891424340824	CSF1_F24
1060046	cg24803517	0.00048680674524859	CSF1_F24
1060047	cg02869364	0.000856650539470007	CSF1_F24
1060048	cg07093953	-0.000556148711195732	CSF1_F24
1060049	cg24704312	-0.000985949360309174	CSF1_F24
1060050	cg24391982	0.00133641063588257	CSF1_F24
1060051	cg24801641	0.000113212512009241	CSF1_F24
1060052	cg25523477	-0.0011640448748533	CSF1_F24
1060053	cg15721584	0.000298657641407346	CSF1_F24
1060054	cg11373323	-0.000863462762296126	CSF1_F24
1060055	cg16437000	-9.37770220201379e-05	CSF1_F24
1060056	cg06905124	2.21306644485922e-05	CSF1_F24
1060057	cg18135555	0.00291277985055058	CSF1_F24
1060058	cg17486639	-0.000140543967125932	CSF1_F24
1060059	cg07006989	-0.00130173366455346	CSF1_F24
1060060	cg14188106	-0.000254161836255219	CSF1_F24
1060061	cg14451948	1.88607898105301e-05	CSF1_F24
1060062	cg01148731	0.000341835426160858	CSF1_F24
1060063	cg01267392	0.00418926865258733	CSF1_F24
1060064	cg12994227	0.00028382583833318	CSF1_F24
1060065	cg13201172	3.7317092180938e-05	CSF1_F24
1060066	cg26145670	-9.90197826301181e-05	CSF1_F24
1060067	cg18584561	-0.00352267954580059	CSF1_F24
1060068	cg17803235	-0.000164504395723665	CSF1_F24
1060069	cg10886633	0.00024430600142779	CSF1_F24
1060070	cg16792234	-0.00120308273201827	CSF1_F24
1060071	cg02648471	0.00108850555497839	CSF1_F24
1060072	cg04305804	-0.00441331521654574	CSF1_F24
1060073	cg26464945	-0.000111868228511344	CSF1_F24
1060074	cg10877247	0.00200661224901263	CSF1_F24
1060075	cg11772086	-0.00013044333791376	CSF1_F24
1060076	cg21306775	0.000158695894668278	CSF1_F24
1060077	cg21546868	6.55459698901048e-05	CSF1_F24
1060078	cg23427909	0.000109953108933515	CSF1_F24
1060079	cg03802731	-0.000121841394536219	CSF1_F24
1060080	cg17803268	-0.000238592387775929	CSF1_F24
1060081	cg26642960	0.00155030127563138	CSF1_F24
1060082	cg00020438	0.00140875002526549	CSF1_F24
1060083	cg07590294	-0.000480566186241561	CSF1_F24
1060084	cg11910223	0.00117808084252668	CSF1_F24
1060085	cg13204234	-0.00030548226255701	CSF1_F24
1060086	cg10365071	-0.00253798040574484	CSF1_F24
1060087	cg22171525	0.000341198726550759	CSF1_F24
1060088	cg13214185	8.92201920769897e-06	CSF1_F24
1060089	cg09565397	-0.000746971747662467	CSF1_F24
1060090	cg02191320	0.000618875658405819	CSF1_F24
1060091	cg11092487	-0.000877173611396637	CSF1_F24
1060092	cg16429759	1.64937966179567e-05	CSF1_F24
1060093	cg18638251	0.000342979313270827	CSF1_F24
1060094	cg17099852	-3.80754716777126e-06	CSF1_F24
1060095	cg27154418	0.000391734919851864	CSF1_F24
1060096	cg25399239	0.00102348211424244	CSF1_F24
1060097	cg26237061	-0.00124681457763319	CSF1_F24
1060098	cg02486009	0.00238804090458672	CSF1_F24
1060099	cg13088902	-0.000443276954725553	CSF1_F24
1060100	cg11570484	5.40045155011142e-05	CSF1_F24
1060101	cg21816132	-0.00340478976992412	CSF1_F24
1060102	cg01585867	-0.000595683307275757	CSF1_F24
1060103	cg20955833	0.00149673361725031	CSF1_F24
1060104	cg05009104	-3.29399871168024e-05	CSF1_F24
1060105	cg07980171	-0.000506622287733927	CSF1_F24
1060106	cg04095327	-0.000261155113523931	CSF1_F24
1060107	cg01208955	-0.000394964157575343	CSF1_F24
1060108	cg17611647	-0.000315115825283444	CSF1_F24
1060109	cg01814130	-0.000994673906325962	CSF1_F24
1060110	cg27041026	0.000425564561410412	CSF1_F24
1060111	cg01993818	-1.65585995020683e-05	CSF1_F24
1060112	cg22360317	0.000308273743778228	CSF1_F24
1060113	cg01874867	0.00449698524341933	CSF1_F24
1060114	cg15221739	0.000235805470713405	CSF1_F24
1060115	cg20967147	-5.97444553442815e-05	CSF1_F24
1060116	cg06766860	0.00142402605097686	CSF1_F24
1060117	cg09672255	-0.0033765819310793	CSF1_F24
1060118	cg07474646	0.000232765955334336	CSF1_F24
1060119	cg15865892	-5.34591223560445e-05	CSF1_F24
1060120	cg02120552	0.000342570210249611	CSF1_F24
1060121	cg25300094	0.00100564383467766	CSF1_F24
1060122	cg09899215	0.0007584181222678	CSF1_F24
1060123	cg11135412	-0.00051307642530286	CSF1_F24
1060124	cg03529261	-0.000488230857051902	CSF1_F24
1060125	cg19308323	-8.86480387596195e-05	CSF1_F24
1060126	cg11195909	0.00066753557554871	CSF1_F24
1060127	cg23876832	0.000415703956413947	CSF1_F24
1060128	cg25523305	-0.000534896324877271	CSF1_F24
1060129	cg15392844	0.000177899605291736	CSF1_F24
1060130	cg17042243	-0.000492895692997706	CSF1_F24
1060131	cg26306976	-0.000655787188965013	CSF1_F24
1060132	cg05101930	3.32843183514011e-05	CSF1_F24
1060133	cg11334165	-0.000132672731303139	CSF1_F24
1060134	cg20545852	0.000573710582155084	CSF1_F24
1060135	cg27277974	-4.61350087247285e-05	CSF1_F24
1060136	cg15462970	0.000732803972530973	CSF1_F24
1060137	cg23734137	-0.000204247549960842	CSF1_F24
1060138	cg12691651	9.09617800608649e-05	CSF1_F24
1060139	cg02103262	0.00082148471784434	CSF1_F24
1060140	cg03455225	-0.0013629926912218	CSF1_F24
1060141	cg06295292	0.000122480749253408	CSF1_F24
1060142	cg05666446	0.000440701835317969	CSF1_F24
1060143	cg23809124	-6.53962663878806e-05	CSF1_F24
1060144	cg22563205	1.06869256379173e-05	CSF1_F24
1060145	cg27630957	-0.00036499827343848	CSF1_F24
1060146	cg00607912	0.000479244902106118	CSF1_F24
1060147	cg20256441	-0.000112650286870571	CSF1_F24
1060148	cg25828445	-0.000630963913200453	CSF1_F24
1060149	cg05486832	-0.000169085734916675	CSF1_F24
1060150	cg26155170	1.98959285056861e-05	CSF1_F24
1060151	cg14133635	-0.000247904120329336	CSF1_F24
1060152	cg07824172	-0.00119234743512716	CSF1_F24
1060153	cg04838225	4.192158872583e-05	CSF1_F24
1060154	cg06564388	0.000313791905270202	CSF1_F24
1060155	cg14493094	-0.000213853702593315	CSF1_F24
1060156	cg07616871	0.000866941162272423	CSF1_F24
1060157	cg27179622	0.00191993807018118	CSF1_F24
1060158	cg07015749	0.00209455659567323	CSF1_F24
1060159	cg15518264	-0.000412934157429402	CSF1_F24
1060160	cg16784985	0.000799462833429354	CSF1_F24
1060161	cg15030729	-0.00037521075142197	CSF1_F24
1060162	cg16201249	-0.00158886130115748	CSF1_F24
1060163	cg25974442	0.00224427284186583	CSF1_F24
1060164	cg03129555	0.00150495689423569	CSF1_F24
1060165	cg09579561	4.0132940324109e-05	CSF1_F24
1060166	cg16214670	-0.00170664236583977	CSF1_F24
1060167	cg17927271	0.000266278837214153	CSF1_F24
1060168	cg26868829	1.41444039948371e-05	CSF1_F24
1060169	cg05231395	0.00077589295124719	CSF1_F24
1060170	cg01162053	0.000916028198512642	CSF1_F24
1060171	cg11185804	-0.000261425173079494	CSF1_F24
1060172	cg20907812	0.00113011456397144	CSF1_F24
1060173	cg05082466	0.000745134208536233	CSF1_F24
1060174	cg07516511	0.00130943356985647	CSF1_F24
1060175	cg15232708	6.82755037605676e-05	CSF1_F24
1060176	cg08809635	-0.000626155005500783	CSF1_F24
1060177	cg08176277	0.000862347202018296	CSF1_F24
1060178	cg06374807	-0.000225490986226964	CSF1_F24
1060179	cg16917193	-0.000674341818794885	CSF1_F24
1060180	cg06273051	0.00236827674478643	CSF1_F24
1060181	cg03233940	-0.000394815664345341	CSF1_F24
1060182	cg20637257	7.94577738151029e-05	CSF1_F24
1060183	cg19174894	-0.000312260985391056	CSF1_F24
1060184	cg04982228	0.00309004123989676	CSF1_F24
1060185	cg13263947	0.00121009063698339	CSF1_F24
1060186	cg13280359	0.000105580852862556	CSF1_F24
1060187	cg21728073	0.000754464225496748	CSF1_F24
1060188	cg11080379	0.000335944278498146	CSF1_F24
1060189	cg14738632	0.000986447222165535	CSF1_F24
1060190	cg04411245	-0.000100023377351199	CSF1_F24
1060191	cg02396801	8.51445466899182e-06	CSF1_F24
1060192	cg11885201	-0.000146058247563065	CSF1_F24
1060193	cg10962713	-8.88999463738754e-05	CSF1_F24
1060194	cg03669698	0.0018356003846638	CSF1_F24
1060195	cg03701795	9.90284301556751e-05	CSF1_F24
1060196	cg20805133	0.000767212153977121	CSF1_F24
1060197	cg08796342	7.81507497121712e-05	CSF1_F24
1060198	cg16464924	2.24486420446063e-05	CSF1_F24
1060199	cg02266759	0.00012339245348945	CSF1_F24
1060200	cg24969095	0.000100272775776574	CSF1_F24
1060201	cg01672894	4.0816467937347e-05	CSF1_F24
1060202	cg07972762	-0.00132004272996914	CSF1_F24
1060203	cg27102141	0.000212449893873489	CSF1_F24
1060204	cg06981887	-4.58671314688791e-05	CSF1_F24
1060205	cg09521703	-0.000280400531273822	CSF1_F24
1060206	cg18131458	0.000700427470788774	CSF1_F24
1060207	cg20475216	0.000655846506938986	CSF1_F24
1060208	cg25135159	-0.000144818348507267	CSF1_F24
1060209	cg14308325	-0.00125394553431485	CSF1_F24
1060210	cg26643967	-0.000769389821656249	CSF1_F24
1060211	cg19057326	0.00147895401142722	CSF1_F24
1060212	cg07703378	0.000153367170454995	CSF1_F24
1060213	cg15660740	-0.000149058912439628	CSF1_F24
1060214	cg02075105	-0.00046238929997946	CSF1_F24
1060215	cg02674235	0.00136562862106832	CSF1_F24
1060216	cg04588284	0.00174094353602781	CSF1_F24
1060217	cg04282141	0.00211916953133516	CSF1_F24
1060218	cg04724081	0.000640677806485551	CSF1_F24
1060219	cg24785368	-0.000634834201878714	CSF1_F24
1060220	cg05917111	5.38741278120357e-05	CSF1_F24
1060221	cg23026554	0.000283568629582031	CSF1_F24
1060222	cg08586855	-1.2552876888575e-05	CSF1_F24
1060223	cg15236082	0.000339743584452922	CSF1_F24
1060224	cg04845615	0.000394550765081195	CSF1_F24
1060225	cg06218338	0.000184013015358909	CSF1_F24
1060226	cg15831480	-1.44151802353917e-05	CSF1_F24
1060227	cg16129975	0.000258456098275846	CSF1_F24
1060228	cg27376464	-3.20143903010728e-05	CSF1_F24
1060229	cg05881590	-5.40094089493233e-05	CSF1_F24
1060230	cg05965387	4.10515347214884e-06	CSF1_F24
1060231	cg27309179	-0.000195682100963729	CSF1_F24
1060232	cg00327939	-0.00182721107578851	CSF1_F24
1060233	cg24933364	-0.00059171212675656	CSF1_F24
1060234	cg14602222	0.00158406069696723	CSF1_F24
1060235	cg14178589	0.000812974390847025	CSF1_F24
1060236	cg14131536	-0.000466392886475503	CSF1_F24
1060237	cg13894136	-0.00102769992748941	CSF1_F24
1060238	cg12990174	-0.000274862179504015	CSF1_F24
1060239	cg22051146	-0.000355558381067466	CSF1_F24
1060240	cg09232069	0.000418799122096529	CSF1_F24
1060241	cg13229487	0.000966347096710343	CSF1_F24
1060242	cg04290005	0.000154753502707388	CSF1_F24
1060243	cg22867893	-0.00821548676961781	CSF1_F24
1060244	cg24608381	-0.00198349361658325	CSF1_F24
1060245	cg20747751	-0.000594293442728427	CSF1_F24
1060246	cg23803225	0.000597855729389532	CSF1_F24
1060247	cg27466845	-0.00153779010654911	CSF1_F24
1060248	cg22481673	0.00136816803297338	CSF1_F24
1060249	cg16336280	-1.36125302748728e-06	CSF1_F24
1060250	cg14010550	-3.33790731120649e-05	CSF1_F24
1060251	cg04758196	-0.000299129011850346	CSF1_F24
1060252	cg21482472	-0.000159973561175127	CSF1_F24
1060253	cg04659071	-0.00051377839835503	CSF1_F24
1060254	cg17108676	0.000556241780326539	CSF1_F24
1060255	cg23682210	0.000137674835490029	CSF1_F24
1060256	cg07697887	-0.00236758040881862	CSF1_F24
1060257	cg07455790	-8.94429165609813e-05	CSF1_F24
1060258	cg09352925	-0.00109125000893831	CSF1_F24
1060259	cg17654585	-0.00121138989882062	CSF1_F24
1060260	cg00348900	-0.000325102730620522	CSF1_F24
1060261	cg05028929	0.00326809056628419	CSF1_F24
1060262	cg06981963	-0.000397900001773741	CSF1_F24
1060263	cg27426882	-0.0012386701389199	CSF1_F24
1060264	cg25705148	-0.000222163044802206	CSF1_F24
1060265	cg05091477	-0.000810489651800079	CSF1_F24
1060266	cg04453630	0.000178728248206257	CSF1_F24
1060267	cg17725512	0.000400286354872111	CSF1_F24
1060268	cg19873923	-0.00122672683503355	CSF1_F24
1060269	cg21039901	7.6871832011387e-05	CSF1_F24
1060270	cg07588018	0.000160006611301977	CSF1_F24
1060271	cg05147654	4.8070631899358e-05	CSF1_F24
1060272	cg15816012	0.000532837202788334	CSF1_F24
1060273	cg15209998	0.000266320412849609	CSF1_F24
1060274	cg15949805	0.000935634757958688	CSF1_F24
1060275	cg18589960	-0.000155093681987572	CSF1_F24
1060276	cg04201526	0.000205295972851597	CSF1_F24
1060277	cg13291896	0.00195448054142043	CSF1_F24
1060278	cg13258131	4.37889221389203e-05	CSF1_F24
1060279	cg07225641	4.05233708556965e-05	CSF1_F24
1060280	cg10528537	0.000900908756174828	CSF1_F24
1060281	cg00785652	0.000429287203316785	CSF1_F24
1060282	cg10104252	0.000685993529164555	CSF1_F24
1060283	cg03397658	-0.000209151838854915	CSF1_F24
1060284	cg16431836	-0.00157676913955076	CSF1_F24
1060285	cg26764761	0.00629456052820173	CSF1_F24
1060286	cg09950966	-0.00094543045160211	CSF1_F24
1060287	cg10197057	0.000159876071294515	CSF1_F24
1060288	cg17398265	0.00013802820904423	CSF1_F24
1060289	cg09021870	-0.000677154200531628	CSF1_F24
1060290	cg21043657	0.00142545773206336	CSF1_F24
1060291	cg13944838	-0.00142849743183791	CSF1_F24
1060292	cg21718051	-0.000782562260157056	CSF1_F24
1060293	cg24399712	1.75795049737911e-05	CSF1_F24
1060294	cg25487775	-0.000685192954350743	CSF1_F24
1060295	cg03796140	-0.000210101263306867	CSF1_F24
1060296	cg15666659	-7.70673246660237e-05	CSF1_F24
1060297	cg03519593	2.92676692661214e-05	CSF1_F24
1060298	cg15900058	-5.88866748731838e-05	CSF1_F24
1060299	cg07017214	-0.000324013426863493	CSF1_F24
1060300	cg06368760	0.000353940377483343	CSF1_F24
1060301	cg01342225	0.0010980750441731	CSF1_F24
1060302	cg22505075	-0.00138583417530784	CSF1_F24
1060303	cg13299669	-0.000425627628046957	CSF1_F24
1060304	cg13481192	0.000171150673428798	CSF1_F24
1060305	cg04233669	-0.000338741749739892	CSF1_F24
1060306	cg05204981	-0.00024853243850413	CSF1_F24
1060307	cg15449217	-0.000263320519215319	CSF1_F24
1060308	cg00212645	0.000204387599131999	CSF1_F24
1060309	cg11627968	-0.0020869649118886	CSF1_F24
1060310	cg15776919	-0.000256444784018578	CSF1_F24
1060311	cg26282792	3.38173310578973e-05	CSF1_F24
1060312	cg09077609	0.000161186594441576	CSF1_F24
1060313	cg23564471	-0.000831728169219915	CSF1_F24
1060314	cg11935812	-0.000303595653250256	CSF1_F24
1060315	cg06091647	0.0016449375332416	CSF1_F24
1060316	cg15295200	0.00338765262389985	CSF1_F24
1060317	cg12392519	0.000222486361999211	CSF1_F24
1060318	cg10409299	0.00193276028177451	CSF1_F24
1060319	cg08806681	-0.000996292245187229	CSF1_F24
1060320	cg10801909	0.000366106241452975	CSF1_F24
1060321	cg25307665	0.00257681473582817	CSF1_F24
1060322	cg07673080	-0.00194342026138719	CSF1_F24
1060323	cg11998616	0.000978767084543193	CSF1_F24
1060324	cg03450446	0.000815013967829128	CSF1_F24
1060325	cg26305042	-0.000772109324336306	CSF1_F24
1060326	cg23797252	2.31854030035262e-05	CSF1_F24
1060327	cg16417118	0.000297767558193695	CSF1_F24
1060328	cg19924008	-4.64341274941343e-06	CSF1_F24
1060329	cg05802990	0.000551080140938386	CSF1_F24
1060330	cg16375541	-9.05547130282288e-05	CSF1_F24
1060331	cg04286438	0.000273296897452481	CSF1_F24
1060332	cg09153398	-0.00220954986240278	CSF1_F24
1060333	cg05851482	0.000473112932056572	CSF1_F24
1060334	cg24114965	-0.000194957540956467	CSF1_F24
1060335	cg01875838	-0.000239523123250317	CSF1_F24
1060336	cg17393016	-9.69399932370764e-05	CSF1_F24
1060337	cg01396391	-0.000145119856099093	CSF1_F24
1060338	cg12349448	0.00038400695179582	CSF1_F24
1060339	cg02734052	-0.00100528305611558	CSF1_F24
1060340	cg02753444	0.000859759362809807	CSF1_F24
1060341	cg06059003	-0.000509715192292443	CSF1_F24
1060342	cg23396152	-9.23909501373768e-05	CSF1_F24
1060343	cg26827876	-0.000502667537296538	CSF1_F24
1060344	cg17752959	0.00018838593116106	CSF1_F24
1060345	cg02298525	0.000187134876028965	CSF1_F24
1060346	cg03610073	-0.00105356180786416	CSF1_F24
1060347	cg05294112	0.000474017066335884	CSF1_F24
1060348	cg06758350	-0.000526253060714366	CSF1_F24
1060349	cg09540738	-2.16127736368094e-05	CSF1_F24
1060350	cg06559925	-0.00190459027325259	CSF1_F24
1060351	cg20558463	9.79831946348139e-05	CSF1_F24
1060352	cg02816732	-0.000121780672784781	CSF1_F24
1060353	cg01719566	0.000305145515243171	CSF1_F24
1060354	cg08306218	0.00286748386623176	CSF1_F24
1060355	cg18883909	-0.000901554712744303	CSF1_F24
1060356	cg20470734	0.000712303583299184	CSF1_F24
1060357	cg10995736	-0.000393367665820012	CSF1_F24
1060358	cg20821713	0.000540216119151435	CSF1_F24
1060359	cg08492568	0.000163462579129926	CSF1_F24
1060360	cg20307074	1.77717821084465e-05	CSF1_F24
1060361	cg14315430	0.000498109161660775	CSF1_F24
1060362	cg10039445	0.00274057611698609	CSF1_F24
1060363	cg23277684	0.000400162125201441	CSF1_F24
1060364	cg10065736	0.000198925068922025	CSF1_F24
1060365	cg00159953	-0.00107588944860686	CSF1_F24
1060366	cg27386563	0.000476779409380156	CSF1_F24
1060367	cg03502979	0.000139642135365899	CSF1_F24
1060368	cg06495719	-0.00146147542277003	CSF1_F24
1060369	cg18598695	0.000164805881503772	CSF1_F24
1060370	cg10411590	0.00360666760494725	CSF1_F24
1060371	cg22704608	0.000772104267708642	CSF1_F24
1060372	cg26082202	-0.000457625595565427	CSF1_F24
1060373	cg02382750	0.000573263645654751	CSF1_F24
1060374	cg14575899	0.000235044908360047	CSF1_F24
1060375	cg07277038	0.000596098892537091	CSF1_F24
1060376	cg13688123	-0.00047809515618655	CSF1_F24
1060377	cg01728482	-2.34368807876222e-05	CSF1_F24
1060378	cg01658787	-6.19087270507359e-05	CSF1_F24
1060379	cg11390741	0.000348261403892476	CSF1_F24
1060380	cg14527649	0.00233530489235083	CSF1_F24
1060381	cg24589292	0.000971925726724695	CSF1_F24
1060382	cg01379272	-7.62862783863253e-05	CSF1_F24
1060383	cg01521648	8.45775072062406e-05	CSF1_F24
1060384	cg12042252	0.0004770017960872	CSF1_F24
1060385	cg12913778	-0.00107189094696683	CSF1_F24
1060386	cg11037576	0.000629653812836687	CSF1_F24
1060387	cg03635532	-0.00125524793087819	CSF1_F24
1060388	cg26309491	1.01470095695553e-05	CSF1_F24
1060389	cg19697575	-0.00190478511379158	CSF1_F24
1060390	cg21082913	-0.000855043351008388	CSF1_F24
1060391	cg07988695	-0.000202957116491983	CSF1_F24
1060392	cg18336218	0.00156311631236437	CSF1_F24
1060393	cg07035234	0.000175873821586791	CSF1_F24
1060394	cg14129329	-0.000204750116509855	CSF1_F24
1060395	cg03407524	-0.00434799606780994	CSF1_F24
1060396	cg19046167	0.000297848931320778	CSF1_F24
1060397	cg24634455	-0.00287693292680818	CSF1_F24
1060398	cg06516096	0.00157160317729429	CSF1_F24
1060399	cg07929412	-0.000336428102287569	CSF1_F24
1060400	cg02546691	0.000316212407176351	CSF1_F24
1060401	cg13479077	0.000322130011255196	CSF1_F24
1060402	cg23939001	-0.00180533031187247	CSF1_F24
1060403	cg13876921	0.000702577213094597	CSF1_F24
1060404	cg05056901	-4.84388176626643e-06	CSF1_F24
1060405	cg05357619	-9.47679917529788e-05	CSF1_F24
1060406	cg24707219	-7.13761839957957e-05	CSF1_F24
1060407	cg16616467	-0.000577279904490841	CSF1_F24
1060408	cg04321736	-0.000601448121420811	CSF1_F24
1060409	cg07068898	-0.000544867586560965	CSF1_F24
1060410	cg00795290	-0.000181302757360835	CSF1_F24
1060411	cg04485621	5.04145580601547e-05	CSF1_F24
1060412	cg21461300	-2.19015551405206e-05	CSF1_F24
1060413	cg21769096	-0.000228748239723047	CSF1_F24
1060414	cg07870920	0.00696571672815825	CSF1_F24
1060415	cg18338288	-4.3456446717368e-06	CSF1_F24
1060416	cg20029201	0.00119289296801619	CSF1_F24
1060417	cg04584103	-0.00084106321620536	CSF1_F24
1060418	cg02018681	-0.00105624218897529	CSF1_F24
1060419	cg14902204	0.000150821180954677	CSF1_F24
1060420	cg00052684	-0.00102906397596043	CSF1_F24
1060421	cg23234761	0.000610095976508018	CSF1_F24
1060422	cg17975763	0.000145101298001635	CSF1_F24
1060423	cg10478167	-0.000716779359687454	CSF1_F24
1060424	cg08319636	0.000337650354844284	CSF1_F24
1060425	cg09090090	-0.000148828619067184	CSF1_F24
1060426	cg13372276	0.00349932107139507	CSF1_F24
1060427	cg11590282	-0.000977582248706386	CSF1_F24
1060428	cg07748255	-0.000518976978962841	CSF1_F24
1060429	cg20197694	0.000504366860611359	CSF1_F24
1060430	cg07823855	4.1052860621453e-06	CSF1_F24
1060431	cg08152445	-0.000325686795687083	CSF1_F24
1060432	cg21994966	-0.000269784407404446	CSF1_F24
1060433	cg20948258	0.000520838138846035	CSF1_F24
1060434	cg01866431	-0.00014307244295848	CSF1_F24
1060435	cg12177113	0.000281400809032473	CSF1_F24
1060436	cg08969925	0.000218757105783355	CSF1_F24
1060437	cg26051413	-0.000324958870289519	CSF1_F24
1060438	cg14726606	0.000888789747367832	CSF1_F24
1060439	cg15463563	0.000425040045237673	CSF1_F24
1060440	cg13444772	-0.00177970207038721	CSF1_F24
1060441	cg17661717	0.000101100302565593	CSF1_F24
1060442	cg18111114	-0.000211178042133552	CSF1_F24
1060443	cg08820634	0.000257162322287796	CSF1_F24
1060444	cg16661247	-0.000812096882802338	CSF1_F24
1060445	cg04804717	0.000861141524574935	CSF1_F24
1060446	cg17023094	0.000259472068245549	CSF1_F24
1060447	cg06905189	0.000194443692173814	CSF1_F24
1060448	cg27462791	-4.27000785997765e-06	CSF1_F24
1060449	cg12575928	-0.000275063884339086	CSF1_F24
1060450	cg14027288	-0.000586741733162842	CSF1_F24
1060451	cg11646262	4.30281593070293e-05	CSF1_F24
1060452	cg20225999	0.00104166521661611	CSF1_F24
1060453	cg26038649	0.000182556184540883	CSF1_F24
1060454	cg11123744	0.000346766232951969	CSF1_F24
1060455	cg12133962	0.000156289575321913	CSF1_F24
1060456	cg23916104	-5.05974366409576e-05	CSF1_F24
1060457	cg14820191	-8.0649367356957e-05	CSF1_F24
1060458	cg13974313	-0.000265030477981857	CSF1_F24
1060459	cg17896102	-0.00180984391947959	CSF1_F24
1060460	cg24081423	5.50714631681631e-05	CSF1_F24
1060461	cg04290733	7.50229600414467e-05	CSF1_F24
1060462	cg17770035	-0.00156171095991635	CSF1_F24
1060463	cg04738931	0.00191945825832605	CSF1_F24
1060464	cg07484739	0.000131454139664431	CSF1_F24
1060465	cg26089007	0.000199652225888237	CSF1_F24
1060466	cg26572499	0.000772945538050052	CSF1_F24
1060467	cg17486396	0.000547927465157214	CSF1_F24
1060468	cg26151163	-0.000416046691338604	CSF1_F24
1060469	cg26492819	-0.000142632781057859	CSF1_F24
1060470	cg19178509	-0.000596010828163318	CSF1_F24
1060471	cg05746807	-0.000359911179437874	CSF1_F24
1060472	cg25658276	1.5086899077984e-05	CSF1_F24
1060473	cg05775779	-0.000450600352473207	CSF1_F24
1060474	cg26264697	0.000168914275967987	CSF1_F24
1060475	cg11877254	-0.00155981973674347	CSF1_F24
1060476	cg01114163	-0.000182862920262765	CSF1_F24
1060477	cg23615741	-0.00109277904355606	CSF1_F24
1060478	cg23880736	0.000931145431636705	CSF1_F24
1060479	cg03714522	-0.00110921714507459	CSF1_F24
1060480	cg07009563	0.000163564079113177	CSF1_F24
1060481	cg24743662	-0.000604386644304684	CSF1_F24
1060482	cg02742603	-0.000161785179130782	CSF1_F24
1060483	cg06261514	5.35700772518698e-05	CSF1_F24
1060484	cg21440084	-0.00263764677016387	CSF1_F24
1060485	cg07408895	0.00408729948762	CSF1_F24
1060486	cg20598894	-0.00129092260302537	CSF1_F24
1060487	cg15425276	-0.00229020419745398	CSF1_F24
1060488	cg02094077	-0.000562096051887032	CSF1_F24
1060489	cg00124009	0.000265054254139325	CSF1_F24
1060490	cg08215207	0.000543248691000293	CSF1_F24
1060491	cg13384212	-1.0064163108503e-05	CSF1_F24
1060492	cg15627180	-0.00595504201189148	CSF1_F24
1060493	cg19273683	0.000531184184934542	CSF1_F24
1060494	cg27501997	-0.000481742601732808	CSF1_F24
1060495	cg21298969	-0.000182324812357533	CSF1_F24
1060496	cg10486455	0.00019195996059509	CSF1_F24
1060497	cg00748494	-0.000336390457959018	CSF1_F24
1060498	cg27653384	9.60549154182677e-05	CSF1_F24
1060499	cg23155965	0.000663029747141797	CSF1_F24
1060500	cg03930097	-0.00067464898563178	CSF1_F24
1060501	cg08302325	-0.000481081050185312	CSF1_F24
1060502	cg00638020	0.000315878445812265	CSF1_F24
1060503	cg00439384	-0.000229538781347619	CSF1_F24
1060504	cg08084429	-8.2083917275859e-05	CSF1_F24
1060505	cg00920269	-0.000138354955766395	CSF1_F24
1060506	cg01787798	-0.000144702029082119	CSF1_F24
1060507	cg04350215	-0.00185987306709808	CSF1_F24
1060508	cg01792785	0.000270446855572032	CSF1_F24
1060509	cg23180171	0.000269885168891484	CSF1_F24
1060510	cg26581729	-9.59473656493953e-05	CSF1_F24
1060511	cg20360009	0.000202124652929446	CSF1_F24
1060512	cg11217603	0.00112501664148382	CSF1_F24
1060513	cg04060138	0.000189270981335675	CSF1_F24
1060514	cg22809407	-2.9412897113603e-05	CSF1_F24
1060515	cg05635940	-0.000985565471542519	CSF1_F24
1060516	cg22939593	-2.64645396633632e-05	CSF1_F24
1060517	cg20503657	-0.000291120789830394	CSF1_F24
1060518	cg10833066	-0.000151704827982183	CSF1_F24
1060519	cg13964781	0.00016645491992868	CSF1_F24
1060520	cg06548479	-0.000110631888693408	CSF1_F24
1060521	cg24783019	5.68307468513927e-05	CSF1_F24
1060522	cg03396560	-0.000230728319832956	CSF1_F24
1060523	cg12758973	0.000867586543938375	CSF1_F24
1060524	cg26275543	0.00172917723271581	CSF1_F24
1060525	cg19371711	0.00386020223169048	CSF1_F24
1060526	cg07011961	0.00139653864089932	CSF1_F24
1060527	cg22900607	-0.000628558636484797	CSF1_F24
1060528	cg04977760	0.000406632383629495	CSF1_F24
1060529	cg11583351	0.000329074031647764	CSF1_F24
1060530	cg15278888	0.00120634552666683	CSF1_F24
1060531	cg20848488	-0.000705180333838342	CSF1_F24
1060532	cg20693213	-0.000702613516778001	CSF1_F24
1060533	cg01003399	0.000361656198372645	CSF1_F24
1060534	cg09328744	-4.26966312156696e-05	CSF1_F24
1060535	cg12249517	0.000259972936260236	CSF1_F24
1060536	cg16400798	5.84436719465635e-05	CSF1_F24
1060537	cg12489353	-0.00198498953594187	CSF1_F24
1060538	cg26811568	1.61980165998558e-05	CSF1_F24
1060539	cg26985140	0.00100383461418852	CSF1_F24
1060540	cg21301341	0.000195886760922668	CSF1_F24
1060541	cg03252786	0.000419542770649763	CSF1_F24
1060542	cg03122674	0.000208403395699249	CSF1_F24
1060543	cg10044575	0.000589170132189993	CSF1_F24
1060544	cg03921839	-0.000613711371666055	CSF1_F24
1060545	cg05700181	0.000513580774259339	CSF1_F24
1060546	cg25501930	-0.000447272478344285	CSF1_F24
1060547	cg18485081	-0.0017224433442462	CSF1_F24
1060548	cg00075597	0.000496909532122704	CSF1_F24
1060549	cg21444484	5.16399136812832e-05	CSF1_F24
1060550	cg26314089	-0.00068203454488814	CSF1_F24
1060551	cg21027616	0.000265282208046524	CSF1_F24
1060552	cg22963378	0.00461391640093765	CSF1_F24
1060553	cg14139652	0.000400484143176676	CSF1_F24
1060554	cg09277403	-8.8396101718136e-05	CSF1_F24
1060555	cg13789015	-0.000361345172020959	CSF1_F24
1060556	cg05603610	-2.69612067711738e-05	CSF1_F24
1060557	cg05841700	-0.00134585263324913	CSF1_F24
1060558	cg09186482	-0.000313290782409319	CSF1_F24
1060559	cg14409746	-0.0001179853737085	CSF1_F24
1060560	cg22711187	0.0003442314618003	CSF1_F24
1060561	cg05499127	-0.000276704759040568	CSF1_F24
1060562	cg24386592	-0.000353013302386182	CSF1_F24
1060563	cg03875091	0.000591962815668971	CSF1_F24
1060564	cg16655343	0.00179890688318237	CSF1_F24
1060565	cg04497611	-0.00044279431704458	CSF1_F24
1060566	cg11830721	0.000306214319728083	CSF1_F24
1060567	cg15805490	-0.000737270740055695	CSF1_F24
1060568	cg21273765	0.00130731772445133	CSF1_F24
1060569	cg23651812	-0.000212375924299161	CSF1_F24
1060570	cg07964975	0.000109475499719868	CSF1_F24
1060571	cg16569052	0.000813179671936031	CSF1_F24
1060572	cg02055264	0.000326265325255631	CSF1_F24
1060573	cg15993652	0.000183605114074952	CSF1_F24
1060574	cg25197157	-0.000805932509994812	CSF1_F24
1060575	cg27589742	0.00125829849194307	CSF1_F24
1060576	cg07935657	0.000192181020294595	CSF1_F24
1060577	cg15849831	-0.000586508883754222	CSF1_F24
1060578	cg09397044	-1.75869259819169e-05	CSF1_F24
1060579	cg16440058	0.00129847527662249	CSF1_F24
1060580	cg03040423	0.000241041861889283	CSF1_F24
1060581	cg11476571	0.000695967698544218	CSF1_F24
1060582	cg15804973	-0.000149773365139045	CSF1_F24
1060583	cg07232577	-0.000440643207733572	CSF1_F24
1060584	cg16265113	0.00118847360876934	CSF1_F24
1060585	cg00675157	-0.00662208112844619	CSF1_F24
1060586	cg13586944	0.00158556939392904	CSF1_F24
1060587	cg03173722	8.8099321194177e-05	CSF1_F24
1060588	cg18161105	-3.96517760600596e-05	CSF1_F24
1060589	cg12222949	0.00134927640750624	CSF1_F24
1060590	cg15364767	6.98094251203987e-05	CSF1_F24
1060591	cg03948790	0.001301451162489	CSF1_F24
1060592	cg20430773	-0.000738514325322263	CSF1_F24
1060593	cg01234308	1.84305802154486e-06	CSF1_F24
1060594	cg07472579	-0.000340327003011677	CSF1_F24
1060595	cg19948549	-0.000544335822886133	CSF1_F24
1060596	cg27478242	0.00163761208377894	CSF1_F24
1060597	cg16579056	-0.00112342165628431	CSF1_F24
1060598	cg22725348	0.000228850922387865	CSF1_F24
1060599	cg27546431	-0.000512798863639169	CSF1_F24
1060600	cg14203179	0.000357607362583948	CSF1_F24
1060601	cg26365090	0.00229906725074935	CSF1_F24
1060602	cg00161838	-0.00342046509402165	CSF1_F24
1060603	cg08801436	0.000501257721283808	CSF1_F24
1060604	cg07610777	0.000746054461734845	CSF1_F24
1060605	cg10662047	0.00224271245555055	CSF1_F24
1060606	cg02742593	0.00217351976036582	CSF1_F24
1060607	cg08934529	-0.000404860542515654	CSF1_F24
1060608	cg05180009	-0.000330821335453896	CSF1_F24
1060609	cg01419361	-0.000654689074601834	CSF1_F24
1060610	cg27324603	0.000836005133561867	CSF1_F24
1060611	cg06541349	6.31246102538591e-05	CSF1_F24
1060612	cg12206756	0.000766289917440337	CSF1_F24
1060613	cg23054456	-0.000528592404774241	CSF1_F24
1060614	cg05233155	0.000206316300994736	CSF1_F24
1060615	cg16667508	-0.00180279577330007	CSF1_F24
1060616	cg03654560	0.000852998079966284	CSF1_F24
1060617	cg17817949	0.00106108575407552	CSF1_F24
1060618	cg05324273	-0.000448696375733578	CSF1_F24
1060619	cg23202779	0.000607958009481425	CSF1_F24
1060620	cg07045857	0.000456385040559098	CSF1_F24
1060621	cg21662517	0.00366345845533301	CSF1_F24
1060622	cg24520368	0.000494972605586407	CSF1_F24
1060623	cg27657926	-0.00124969467849976	CSF1_F24
1060624	cg02466788	-0.00190591093821731	CSF1_F24
1060625	cg07408343	0.0001236344491163	CSF1_F24
1060626	cg17365525	-0.000271284439609343	CSF1_F24
1060627	cg09533869	0.000374118744288985	CSF1_F24
1060628	cg14030511	-1.36401738782377e-05	CSF1_F24
1060629	cg14257071	0.0032509650623483	CSF1_F24
1060630	cg09414853	8.59658734813561e-05	CSF1_F24
1060631	cg04501720	3.36657250168109e-06	CSF1_F24
1060632	cg06374595	-0.000439921959437469	CSF1_F24
1060633	cg04346003	-7.13717138432585e-05	CSF1_F24
1060634	cg07778180	0.00205013550753565	CSF1_F24
1060635	cg13958389	0.000192766172965504	CSF1_F24
1060636	cg15730644	0.000459439560838468	CSF1_F24
1060637	cg14925764	0.000447448489118664	CSF1_F24
1060638	cg04482628	-0.000220147383565026	CSF1_F24
1060639	cg00413030	-0.00168020277520964	CSF1_F24
1060640	cg05744064	-4.85669934119085e-05	CSF1_F24
1060641	cg02489157	-0.000708535688679023	CSF1_F24
1060642	cg00676960	-0.000149510001205387	CSF1_F24
1060643	cg15872575	0.000504168168453996	CSF1_F24
1060644	cg06040882	0.000126174732179331	CSF1_F24
1060645	cg18253058	-5.02449877839874e-05	CSF1_F24
1060646	cg19589725	9.07786644024412e-05	CSF1_F24
1060647	cg15545410	-0.000182644785021941	CSF1_F24
1060648	cg18237047	0.000279992962006129	CSF1_F24
1060649	cg24771908	-0.000264848248377753	CSF1_F24
1060650	cg07543830	0.000865546170401208	CSF1_F24
1060651	cg11791914	-0.00120623290753224	CSF1_F24
1060652	cg14999947	-0.000581821225253154	CSF1_F24
1060653	cg17348514	0.000965549414673726	CSF1_F24
1060654	cg01226029	0.000269581276611347	CSF1_F24
1060655	cg13045294	-0.000166344687437293	CSF1_F24
1060656	cg25893052	0.00365202297458819	CSF1_F24
1060657	cg12941369	-0.00018591781936818	CSF1_F24
1060658	cg21999051	0.000246432834434357	CSF1_F24
1060659	cg01128039	0.00108476523869399	CSF1_F24
1060660	cg21792134	-0.000426188832694027	CSF1_F24
1060661	cg03593481	0.00146151072582685	CSF1_F24
1060662	cg22034507	0.000708909407935355	CSF1_F24
1060663	cg14762436	-0.00187305721244518	CSF1_F24
1060664	cg07258715	-0.000121456380264774	CSF1_F24
1060665	cg26312965	0.0002755047376428	CSF1_F24
1060666	cg26376835	-0.00037642963916473	CSF1_F24
1060667	cg26114570	0.000108048832184726	CSF1_F24
1060668	cg14462779	6.40347372351404e-05	CSF1_F24
1060669	cg21125709	-0.00105724252370102	CSF1_F24
1060670	cg15821244	-0.000133272342424344	CSF1_F24
1060671	cg14102355	0.000236374342208542	CSF1_F24
1060672	cg25366140	0.000453948025327849	CSF1_F24
1060673	cg19878482	0.000484440074896501	CSF1_F24
1060674	cg07509352	0.000299655535338685	CSF1_F24
1060675	cg09057703	0.000279426308575013	CSF1_F24
1060676	cg11596404	-0.000198421241361884	CSF1_F24
1060677	cg27337902	0.00122850306943605	CSF1_F24
1060678	cg12608053	0.000185758273717934	CSF1_F24
1060679	cg15586193	0.000852861159482609	CSF1_F24
1060680	cg08071363	0.00214808120366314	CSF1_F24
1060681	cg09899997	-0.000596438336323485	CSF1_F24
1060682	cg04902443	0.00261828208503128	CSF1_F24
1060683	cg01652021	-0.00327044693280761	CSF1_F24
1060684	cg17718984	0.00431587399924968	CSF1_F24
1060685	cg13502799	-0.000576566850536078	CSF1_F24
1060686	cg25497175	0.000664190620117332	CSF1_F24
1060687	cg03327829	0.000279141595577099	CSF1_F24
1060688	cg24102222	0.000848450638349756	CSF1_F24
1060689	cg07257769	-0.00104832567055159	CSF1_F24
1060690	cg14384940	0.000438967214832253	CSF1_F24
1060691	cg01265031	0.000438734164206766	CSF1_F24
1060692	cg25861660	0.000361323874904428	CSF1_F24
1060693	cg06031234	-0.00013436313490746	CSF1_F24
1060694	cg09069499	-0.000564487275255432	CSF1_F24
1060695	cg11403739	-0.0025702581404237	CSF1_F24
1060696	cg04884090	0.000105035602995566	CSF1_F24
1060697	cg12129080	-0.000258885624943388	CSF1_F24
1060698	cg08203231	0.000406011402169095	CSF1_F24
1060699	cg06631775	0.000858502989113932	CSF1_F24
1060700	cg18586585	2.17916456171777e-05	CSF1_F24
1060701	cg00622957	-0.000353242958833236	CSF1_F24
1060702	cg09896867	-0.00034193121665185	CSF1_F24
1060703	cg14784405	-0.000208726057864233	CSF1_F24
1060704	cg01193368	0.000243838807105387	CSF1_F24
1060705	cg25762679	-0.000113595022533835	CSF1_F24
1060706	cg01646289	0.000226246880255877	CSF1_F24
1060707	cg07096174	-0.000104639447839211	CSF1_F24
1060708	cg03797115	0.0013501951582362	CSF1_F24
1060709	cg20942691	-0.000712174573912622	CSF1_F24
1060710	cg04247225	0.00085499618342681	CSF1_F24
1060711	cg14555881	-0.00125029681285001	CSF1_F24
1060712	cg11067347	0.000437021319560056	CSF1_F24
1060713	cg00009523	-0.00026470069788299	CSF1_F24
1060714	cg16542356	-0.00102396150172029	CSF1_F24
1060715	cg10117306	7.23979990412633e-05	CSF1_F24
1060716	cg22992730	0.000413156515215967	CSF1_F24
1060717	cg16857912	-0.000637335499503389	CSF1_F24
1060718	cg08006734	-0.00100068226311249	CSF1_F24
1060719	cg27441354	-1.75170129137488e-05	CSF1_F24
1060720	cg16575075	0.000205186243105775	CSF1_F24
1060721	cg13703663	0.00649149546041384	CSF1_F24
1060722	cg18457944	0.00173639210084215	CSF1_F24
1060723	cg25635004	-0.000171823475920053	CSF1_F24
1060724	cg07570791	-0.000462925308712211	CSF1_F24
1060725	cg01513806	6.46649450503104e-05	CSF1_F24
1060726	cg00968241	0.00122477542949765	CSF1_F24
1060727	cg25385819	0.000584477652858991	CSF1_F24
1060728	cg20855242	1.15492290458375e-05	CSF1_F24
1060729	cg21341928	-0.00150273400974057	CSF1_F24
1060730	cg18790427	-0.000539607279793281	CSF1_F24
1060731	cg05232215	-0.000327312374121643	CSF1_F24
1060732	cg07429146	-4.91702959986463e-05	CSF1_F24
1060733	cg20778915	-0.000240680673959274	CSF1_F24
1060734	cg17282981	0.000201592863786715	CSF1_F24
1060735	cg00137234	-0.000973794983963931	CSF1_F24
1060736	cg07655261	9.89416176507245e-05	CSF1_F24
1060737	cg17894185	0.00135394335902597	CSF1_F24
1060738	cg23384708	0.000301773815412326	CSF1_F24
1060739	cg18394648	0.000242942361544931	CSF1_F24
1060740	cg16686458	0.000440448813202419	CSF1_F24
1060741	cg09505846	0.000567235937326628	CSF1_F24
1060742	cg15068079	9.19321702691711e-05	CSF1_F24
1060743	cg21485521	-0.00195530060446157	CSF1_F24
1060744	cg01607966	0.000679107953944049	CSF1_F24
1060745	cg15720713	-0.000960956122312814	CSF1_F24
1060746	cg18829182	9.34204629482906e-05	CSF1_F24
1060747	cg17261708	0.000617828737395085	CSF1_F24
1060748	cg03397185	9.69900766655869e-05	CSF1_F24
1060749	cg16267202	-0.000223031650323322	CSF1_F24
1060750	cg21033965	0.000484289800971693	CSF1_F24
1060751	cg09915889	0.0004133997205841	CSF1_F24
1060752	cg24136292	0.00196103585570803	CSF1_F24
1060753	cg15967058	-0.000790342917739864	CSF1_F24
1060754	cg08648042	0.000306901022803028	CSF1_F24
1060755	cg14859618	0.00126334780684183	CSF1_F24
1060756	cg00324979	0.0042539990161478	CSF1_F24
1060757	cg00348031	0.00139936062644595	CSF1_F24
1060758	cg18807159	-4.88673425354489e-05	CSF1_F24
1060759	cg06294580	0.000520692388155144	CSF1_F24
1060760	cg10549331	0.00260360215343953	CSF1_F24
1060761	cg14700524	0.00189344801843254	CSF1_F24
1060762	cg13322072	0.000741517803729567	CSF1_F24
1060763	cg09270257	0.00164673750305412	CSF1_F24
1060764	cg20012601	-0.000388947836590331	CSF1_F24
1060765	cg08439705	0.00793535422240273	CSF1_F24
1060766	cg24877975	0.00165982632207787	CSF1_F24
1060767	cg12157646	1.85621643207259e-07	CSF1_F24
1060768	cg23679003	-0.000179042369906171	CSF1_F24
1060769	cg00151563	0.000195156675436839	CSF1_F24
1060770	cg04051447	0.000960462571387066	CSF1_F24
1060771	cg01563485	1.07475137358205e-05	CSF1_F24
1060772	cg15112223	0.000698828825572218	CSF1_F24
1060773	cg04459447	-0.00336231488150035	CSF1_F24
1060774	cg03871102	0.00091233942264395	CSF1_F24
1060775	cg26213663	0.000369992030365462	CSF1_F24
1060776	cg24171594	0.000272253785660805	CSF1_F24
1060777	cg13667389	0.000687805853275634	CSF1_F24
1060778	cg23369608	4.42871972272114e-05	CSF1_F24
1060779	cg06486994	0.000172412108418721	CSF1_F24
1060780	cg00626856	9.5860965047516e-05	CSF1_F24
1060781	cg23150827	-8.76820569395728e-05	CSF1_F24
1060782	cg02380236	-0.000421116235718248	CSF1_F24
1060783	cg14054883	-0.000422922977388528	CSF1_F24
1060784	cg02673901	-5.79888089982988e-05	CSF1_F24
1060785	cg12717069	-0.00011174310867852	CSF1_F24
1060786	cg00675160	0.00013994139103333	CSF1_F24
1060787	cg21723486	0.00161850098073595	CSF1_F24
1060788	cg21507238	1.82321369655226e-05	CSF1_F24
1060789	cg13828808	0.000645358429378766	CSF1_F24
1060790	cg21107436	1.21070963420253e-05	CSF1_F24
1060791	cg03396604	0.000953195216554979	CSF1_F24
1060792	cg27316811	0.000789201335340392	CSF1_F24
1060793	cg05321907	-0.0035347913380653	CSF1_F24
1060794	cg04996388	0.00132246522081941	CSF1_F24
1060795	cg26489497	0.000678705119443258	CSF1_F24
1060796	cg04437067	0.000371559811608814	CSF1_F24
1060797	cg15285175	-0.000489061471416486	CSF1_F24
1060798	cg02588226	0.00401560850007373	CSF1_F24
1060799	cg15356281	-0.000209692469768027	CSF1_F24
1060800	cg16658412	-9.53239346714398e-05	CSF1_F24
1060801	cg18085990	-0.00162869065365455	CSF1_F24
1060802	cg20218571	-0.000396089362240489	CSF1_F24
1060803	cg04174358	-7.06912512792806e-05	CSF1_F24
1060804	cg20811988	0.00151260776526701	CSF1_F24
1060805	cg20921778	6.64417851605774e-05	CSF1_F24
1060806	cg09640220	-0.000875179389766654	CSF1_F24
1060807	cg01387905	0.000420058379617765	CSF1_F24
1060808	cg19112186	0.000334206590632297	CSF1_F24
1060809	cg00401665	-0.00429724431863517	CSF1_F24
1060810	cg06373583	-0.000458633209864988	CSF1_F24
1060811	cg04590841	0.000398064416737717	CSF1_F24
1060812	cg00933263	0.000319670663197948	CSF1_F24
1060813	cg26385126	0.000598925060583406	CSF1_F24
1060814	cg01938245	-0.000171503130860675	CSF1_F24
1060815	cg10300252	-0.000581905946263754	CSF1_F24
1060816	cg07594247	0.00157031463468162	CSF1_F24
1060817	cg06739303	0.000100099214908158	CSF1_F24
1060818	cg01517680	-0.0011217435726406	CSF1_F24
1060819	cg07722678	0.000645469012204033	CSF1_F24
1060820	cg08261681	-0.000327233542141817	CSF1_F24
1060821	cg23529561	-0.000798869679555404	CSF1_F24
1060822	cg22332744	0.000143241656846482	CSF1_F24
1060823	cg04244170	-7.53976891831655e-05	CSF1_F24
1060824	cg02596819	0.000193439437195442	CSF1_F24
1060825	cg09336323	-0.00035628967680442	CSF1_F24
1060826	cg23337631	5.77447861495484e-06	CSF1_F24
1060827	cg19155789	-0.000140136033665501	CSF1_F24
1060828	cg15333688	-0.000476947492348954	CSF1_F24
1060829	cg08786370	0.00235922254890509	CSF1_F24
1060830	cg18818317	0.000850472086409114	CSF1_F24
1060831	cg18115428	-0.0017609885061072	CSF1_F24
1060832	cg15418980	0.0005976133013754	CSF1_F24
1060833	cg13655986	-0.000232272449582336	CSF1_F24
1060834	cg10098414	-0.00047638518419652	CSF1_F24
1060835	cg00272795	-0.000410960128643287	CSF1_F24
1060836	cg02883147	-0.00237832734224782	CSF1_F24
1060837	cg15786497	-0.00122751042060331	CSF1_F24
1060838	cg08675364	0.00132653996841503	CSF1_F24
1060839	cg00779216	-0.000876774182518467	CSF1_F24
1060840	cg05207730	0.000170907428940558	CSF1_F24
1060841	cg10396171	-0.000154974423046379	CSF1_F24
1060842	cg08604228	-0.00205844690424198	CSF1_F24
1060843	cg10907257	0.000325916969667057	CSF1_F24
1060844	cg08151330	0.000147814914266962	CSF1_F24
1060845	cg25619350	0.000758939153245813	CSF1_F24
1060846	cg14129832	0.00772554888709134	CSF1_F24
1060847	cg06152586	0.00320601469880248	CSF1_F24
1060848	cg08660235	0.000986982230477981	CSF1_F24
1060849	cg20341758	-0.00061514900849016	CSF1_F24
1060850	cg14245347	0.000237534696436605	CSF1_F24
1060851	cg18017294	0.000355857368988871	CSF1_F24
1060852	cg24177832	1.17365470107638e-05	CSF1_F24
1060853	cg19922741	0.00130822239100845	CSF1_F24
1060854	cg21538190	0.00101506898343044	CSF1_F24
1060855	cg03978682	0.000275751915913726	CSF1_F24
1060856	cg15517438	0.00142992124462213	CSF1_F24
1060857	cg10036016	-0.000786268855313872	CSF1_F24
1060858	cg05995465	-0.00419638620543848	CSF1_F24
1060859	cg11263257	0.00131762235640207	CSF1_F24
1060860	cg15485772	-0.000903788283404848	CSF1_F24
1060861	cg03696370	-0.000907599096878143	CSF1_F24
1060862	cg19832565	-0.000269786991029998	CSF1_F24
1060863	cg12134602	0.000556480013854722	CSF1_F24
1060864	cg23848484	0.00057483855256235	CSF1_F24
1060865	cg06138905	8.41220604224326e-05	CSF1_F24
1060866	cg20546777	0.000576099202125094	CSF1_F24
1060867	cg00998135	2.13019142037815e-05	CSF1_F24
1060868	cg22646227	0.00043624559961205	CSF1_F24
1060869	cg10011623	-0.00216915428463548	CSF1_F24
1060870	cg16873130	-6.17205119137291e-05	CSF1_F24
1060871	cg18517222	-0.000109938039083403	CSF1_F24
1060872	cg06808227	5.59329274543107e-05	CSF1_F24
1060873	cg13915759	0.000185239275129211	CSF1_F24
1060874	cg16601957	-0.000228862942288577	CSF1_F24
1060875	cg02796279	-0.000498554949747556	CSF1_F24
1060876	cg09759386	-0.000377011399328085	CSF1_F24
1060877	cg03180148	8.96018889427451e-05	CSF1_F24
1060878	cg15068140	0.000630816110153404	CSF1_F24
1060879	cg02525722	0.0027389004099469	CSF1_F24
1060880	cg12404287	-0.00161079453932019	CSF1_F24
1060881	cg22402261	0.000192738992675154	CSF1_F24
1060882	cg05906166	0.00130422864136934	CSF1_F24
1060883	cg15724534	8.8279968041841e-05	CSF1_F24
1060884	cg11965913	-0.00076965844171666	CSF1_F24
1060885	cg10296718	-0.00127655471239287	CSF1_F24
1060886	cg25633454	5.12590047081188e-05	CSF1_F24
1060887	cg06813706	-0.000382533881998567	CSF1_F24
1060888	cg11778480	-0.000170963163298285	CSF1_F24
1060889	cg26726575	2.78496358807232e-05	CSF1_F24
1060890	cg26846609	0.00288078186121173	CSF1_F24
1060891	cg05049822	0.00075551493112488	CSF1_F24
1060892	cg21237133	-0.000478631453152558	CSF1_F24
1060893	cg21811021	0.000200895279599767	CSF1_F24
1060894	cg12920851	0.000275015164970359	CSF1_F24
1060895	cg00675721	-0.000132293760989908	CSF1_F24
1060896	cg15294279	-0.0019623476221416	CSF1_F24
1060897	cg26098972	0.000341906242111906	CSF1_F24
1060898	cg09753321	0.00050012648998313	CSF1_F24
1060899	cg06143901	0.000265628982969607	CSF1_F24
1060900	cg03594447	-0.000172085604554334	CSF1_F24
1060901	cg06922943	0.000185674282503401	CSF1_F24
1060902	cg15837109	-0.000293701925820091	CSF1_F24
1060903	cg00893368	-0.000340675627364796	CSF1_F24
1060904	cg01745539	-0.000510735264505185	CSF1_F24
1060905	cg04058752	0.000386830861709287	CSF1_F24
1060906	cg26856631	0.000591723632864809	CSF1_F24
1060907	cg24664470	0.000302030760710005	CSF1_F24
1060908	cg10652386	0.000511157338111855	CSF1_F24
1060909	cg15489003	0.00069593463823784	CSF1_F24
1060910	cg09165919	-0.000257925722633164	CSF1_F24
1060911	cg21467828	0.000417537580828905	CSF1_F24
1060912	cg12471283	0.00244059138410276	CSF1_F24
1060913	cg24887178	-0.000316871011438166	CSF1_F24
1060914	cg08610426	-0.00155564968109934	CSF1_F24
1060915	cg17643624	-0.000509679320471001	CSF1_F24
1060916	cg02280503	0.00071448027309163	CSF1_F24
1060917	cg25214376	-7.94807253665448e-05	CSF1_F24
1060918	cg10825234	-6.18315343208658e-05	CSF1_F24
1060919	cg19117063	-0.00310346469330741	CSF1_F24
1060920	cg04877503	0.00178170436599773	CSF1_F24
1060921	cg24770782	-0.000226666720928958	CSF1_F24
1060922	cg05034642	0.00153713661573921	CSF1_F24
1060923	cg06856169	0.00172214198748886	CSF1_F24
1060924	cg14236144	0.000635381572307095	CSF1_F24
1060925	cg04850148	-5.8612722110438e-05	CSF1_F24
1060926	cg27220932	2.10275145884406e-05	CSF1_F24
1060927	cg01920792	0.000628897373666507	CSF1_F24
1060928	cg26727538	0.000232274006821419	CSF1_F24
1060929	cg20273576	0.0008535187457846	CSF1_F24
1060930	cg17389227	0.000300366665667378	CSF1_F24
1060931	cg13161113	0.000557026405745527	CSF1_F24
1060932	cg16679343	0.000359616296663229	CSF1_F24
1060933	cg18033770	-0.000108195076222649	CSF1_F24
1060934	cg07552236	0.000252819433268333	CSF1_F24
1060935	cg25169180	0.000299482145816847	CSF1_F24
1060936	cg09695948	-0.000933010775219323	CSF1_F24
1060937	cg18380528	-0.000589214194259005	CSF1_F24
1060938	cg00584169	0.000923027347969289	CSF1_F24
1060939	cg13152813	-0.000108557254087383	CSF1_F24
1060940	cg26889226	-0.00106304762894852	CSF1_F24
1060941	cg26564684	-0.00158732708071747	CSF1_F24
1060942	cg12156287	-0.000947125946033389	CSF1_F24
1060943	cg25821633	-0.000629674954230399	CSF1_F24
1060944	cg16778274	-0.00143705866793149	CSF1_F24
1060945	cg27175024	0.000475272288138471	CSF1_F24
1060946	cg25264181	0.000479394029077626	CSF1_F24
1060947	cg14244658	0.00089525954520234	CSF1_F24
1060948	cg18258571	-0.00227942305038426	CSF1_F24
1060949	cg11533291	-0.000374132141396917	CSF1_F24
1060950	cg02835406	0.000428988145111434	CSF1_F24
1060951	cg15371815	-0.000130654688918644	CSF1_F24
1060952	cg11865513	-3.65710116435881e-05	CSF1_F24
1060953	cg19952704	0.000215192902474433	CSF1_F24
1060954	cg26219488	-0.000912008020051359	CSF1_F24
1060955	cg02129337	0.000972159233364843	CSF1_F24
1060956	cg02117086	-0.000543502655506895	CSF1_F24
1060957	cg03401452	-0.000159039975922555	CSF1_F24
1060958	cg25216910	0.000446724868452517	CSF1_F24
1060959	cg20975182	0.000237032071226253	CSF1_F24
1060960	cg25644740	1.58117134490102e-05	CSF1_F24
1060961	cg23075597	-0.000451990642975759	CSF1_F24
1060962	cg12550323	-0.000680168658435917	CSF1_F24
1060963	cg13787442	-0.000239433953545448	CSF1_F24
1060964	cg26716902	-0.000784913662689203	CSF1_F24
1060965	cg26599901	-0.00013577531873545	CSF1_F24
1060966	cg16061101	0.00012914384267933	CSF1_F24
1060967	cg01414116	-0.00119712738269659	CSF1_F24
1060968	cg25485376	0.00100035234097039	CSF1_F24
1060969	cg15082166	-0.00150676222677365	CSF1_F24
1060970	cg17808697	0.000903330186224858	CSF1_F24
1060971	cg06201861	-5.9243590668274e-05	CSF1_F24
1060972	cg22846966	5.7008146046703e-05	CSF1_F24
1060973	cg12419932	-0.000347698606216769	CSF1_F24
1060974	cg03637769	0.00118561064765537	CSF1_F24
1060975	cg16034991	0.000661591241071396	CSF1_F24
1060976	cg12869830	0.0034624701439062	CSF1_F24
1060977	cg11506090	0.000144982409007659	CSF1_F24
1060978	cg07382132	-0.00102892918995859	CSF1_F24
1060979	cg06460475	-0.000234500375103214	CSF1_F24
1060980	cg03729276	0.000412993682738838	CSF1_F24
1060981	cg12877372	0.000106153924694055	CSF1_F24
1060982	cg15709265	-0.00198317309289333	CSF1_F24
1060983	cg17077566	0.000371879562135153	CSF1_F24
1060984	cg04972436	0.000222250624669363	CSF1_F24
1060985	cg02850822	8.60857280573155e-05	CSF1_F24
1060986	cg09491779	0.000443661568308482	CSF1_F24
1060987	cg04447621	0.000675926210605895	CSF1_F24
1060988	cg25310233	0.000222159034355425	CSF1_F24
1060989	cg20699340	-0.0018164835671161	CSF1_F24
1060990	cg01890726	0.00176109762904013	CSF1_F24
1060991	cg24970172	-1.01082402473798e-05	CSF1_F24
1060992	cg10236687	0.000223159681445335	CSF1_F24
1060993	cg23525438	0.00050273506587424	CSF1_F24
1060994	cg18767115	-0.000277766209017646	CSF1_F24
1060995	cg15229836	0.000503068754757703	CSF1_F24
1060996	cg24394624	-0.00023358297661704	CSF1_F24
1060997	cg15008665	-0.0018324835955628	CSF1_F24
1060998	cg14323210	0.000224076975205926	CSF1_F24
1060999	cg27273227	1.43303819674686e-05	CSF1_F24
1061000	cg08152055	0.000606417647040903	CSF1_F24
1061001	cg06091768	0.00380128984023307	CSF1_F24
1061002	cg06369005	0.00053435407779381	CSF1_F24
1061003	cg16690356	0.000227820892412815	CSF1_F24
1061004	cg21887591	2.07869831442515e-05	CSF1_F24
1061005	cg06985076	0.000371063351004619	CSF1_F24
1061006	cg21177183	0.000146142548921246	CSF1_F24
1061007	cg10592111	0.00039348491531919	CSF1_F24
1061008	cg16249744	0.000104863493811622	CSF1_F24
1061009	cg07474670	-0.00231353304456852	CSF1_F24
1061010	cg21463262	-0.00177958235215701	CSF1_F24
1061011	cg01425746	-0.00067284303237064	CSF1_F24
1061012	cg08576242	0.00143530410300902	CSF1_F24
1061013	cg24412714	0.000423469561315037	CSF1_F24
1061014	cg11276093	-0.000204075684733133	CSF1_F24
1061015	cg08327277	0.000103193109813211	CSF1_F24
1061016	cg21606866	0.000365978247694428	CSF1_F24
1061017	cg09245003	-0.000313454247170363	CSF1_F24
1061018	cg24998347	-0.000118395238814362	CSF1_F24
1061019	cg23779604	0.00171940499455787	CSF1_F24
1061020	cg16048851	0.000178622260066742	CSF1_F24
1061021	cg13871921	0.000720267896011753	CSF1_F24
1061022	cg15652303	0.00023767981451488	CSF1_F24
1061023	cg11627823	9.66469204451033e-05	CSF1_F24
1061024	cg14069928	-0.00192388504460632	CSF1_F24
1061025	cg00117018	0.000472282242977624	CSF1_F24
1061026	cg10542624	-1.1735635639804e-05	CSF1_F24
1061027	cg00356335	-0.00474834494654359	CSF1_F24
1061028	cg00818778	0.00107205626337919	CSF1_F24
1061029	cg15131156	-0.00136890241558316	CSF1_F24
1061030	cg06130893	0.000288192012577721	CSF1_F24
1061031	cg24000908	-8.01331059313435e-05	CSF1_F24
1061032	cg15082824	5.01701700136387e-05	CSF1_F24
1061033	cg08777992	-0.000194299010179674	CSF1_F24
1061034	cg19720260	0.000247151017124663	CSF1_F24
1061035	cg11846968	0.000872976266584303	CSF1_F24
1061036	cg25542438	-0.00465339972538211	CSF1_F24
1061037	cg04752768	-0.000170282404767169	CSF1_F24
1061038	cg26754510	-0.000715913710125093	CSF1_F24
1061039	cg07825147	0.000327727323053239	CSF1_F24
1061040	cg17707870	0.000765650929482305	CSF1_F24
1061041	cg09027357	0.000955467659147246	CSF1_F24
1061042	cg24508685	-0.000486680977795903	CSF1_F24
1061043	cg25236139	0.000234168508012345	CSF1_F24
1061044	cg19008100	0.00273386091223717	CSF1_F24
1061045	cg09619624	-0.000323247121018266	CSF1_F24
1061046	cg14655569	0.000571113184479371	CSF1_F24
1061047	cg01574364	-0.000191977242639304	CSF1_F24
1061048	cg01711619	1.04460240233479e-05	CSF1_F24
1061049	cg00872676	0.000230833490019543	CSF1_F24
1061050	cg22957813	-0.000108139623740064	CSF1_F24
1061051	cg11632685	0.000208593139001691	CSF1_F24
1061052	cg10923662	-0.000187363717721983	CSF1_F24
1061053	cg07916022	-0.00198375835552399	CSF1_F24
1061054	cg12193929	0.00164769341235574	CSF1_F24
1061055	cg14666786	-0.000905077591743597	CSF1_F24
1061056	cg18625232	0.000187743133061471	CSF1_F24
1061057	cg13986840	0.00222717175233123	CSF1_F24
1061058	cg05155812	0.00358813693000082	CSF1_F24
1061059	cg19002941	0.000173013284784878	CSF1_F24
1061060	cg15282031	0.000114643705963449	CSF1_F24
1061061	cg12849065	-0.000172357624180474	CSF1_F24
1061062	cg15830864	0.000866818115758862	CSF1_F24
1061063	cg07877257	-0.000517126739259331	CSF1_F24
1061064	cg22576398	0.000668868223743073	CSF1_F24
1061065	cg17011411	-0.000465192481685333	CSF1_F24
1061066	cg13038195	-0.00576712018579052	CSF1_F24
1061067	cg17956253	-0.000406625635839358	CSF1_F24
1061068	cg25938287	0.00022195241391861	CSF1_F24
1061069	cg21585345	0.000409964408327061	CSF1_F24
1061070	cg26035071	-0.000188493367478756	CSF1_F24
1061071	cg07112909	0.000230857093826074	CSF1_F24
1061072	cg26603211	0.00122528205836832	CSF1_F24
1061073	cg00409700	0.000512541327219095	CSF1_F24
1061074	cg20090066	0.00186053864449081	CSF1_F24
1061075	cg06910580	0.000406521665947526	CSF1_F24
1061076	cg05006030	-0.000257509270419698	CSF1_F24
1061077	cg07278634	-0.00136020617776823	CSF1_F24
1061078	cg04625873	0.000711243051432004	CSF1_F24
1061079	cg07557024	-7.18918195687866e-05	CSF1_F24
1061080	cg04175473	-0.000161043323257451	CSF1_F24
1061081	cg19728382	0.00113118351752016	CSF1_F24
1061082	cg15986486	-0.000513620477827926	CSF1_F24
1061083	cg06623295	2.90597696335017e-05	CSF1_F24
1061084	cg10663765	0.00164769629253781	CSF1_F24
1061085	cg21915864	0.000734237870197784	CSF1_F24
1061086	cg02157463	-0.00223734658856928	CSF1_F24
1061087	cg23283155	-0.00019068134952791	CSF1_F24
1061088	cg24821877	0.0011350393522771	CSF1_F24
1061089	cg17008375	0.000128256632441209	CSF1_F24
1061090	cg00590260	-0.00325694794702834	CSF1_F24
1061091	cg06090161	-0.00116031503899531	CSF1_F24
1061092	cg17109049	-2.63822328985271e-05	CSF1_F24
1061093	cg26306106	0.000998458204707314	CSF1_F24
1061094	cg26255604	0.00179412701445002	CSF1_F24
1061095	cg24694833	-0.00588013050306094	CSF1_F24
1061096	cg22279328	7.00667817034459e-06	CSF1_F24
1061097	cg12174175	-0.00162066188768132	CSF1_F24
1061098	cg10950593	-0.000452316866212301	CSF1_F24
1061099	cg01127994	-0.000831682844428717	CSF1_F24
1061100	cg17168157	-0.000452908543011913	CSF1_F24
1061101	cg12077963	2.66388063327206e-07	CSF1_F24
1061102	cg15652532	-0.00641429131630607	CSF1_F24
1061103	cg20758756	-0.000436693402067853	CSF1_F24
1061104	cg22986662	0.00114257213592567	CSF1_F24
1061105	cg02167713	0.000188133315045499	CSF1_F24
1061106	cg01995986	0.00100050444095985	CSF1_F24
1061107	cg14883135	0.00181235441539983	CSF1_F24
1061108	cg11515052	0.000561577072159844	CSF1_F24
1061109	cg19524723	-0.000938186511159968	CSF1_F24
1061110	cg24119251	2.17677303506599e-05	CSF1_F24
1061111	cg08925606	-0.00127289161705809	CSF1_F24
1061112	cg25307471	8.19776055690748e-05	CSF1_F24
1061113	cg08984272	-0.000207175852074548	CSF1_F24
1061114	cg05632718	0.000779183465480616	CSF1_F24
1061115	cg03320125	-0.000150640322073707	CSF1_F24
1061116	cg12076931	-0.000648719084645289	CSF1_F24
1061117	cg01587056	-0.00407573013354307	CSF1_F24
1061118	cg06702278	0.000847384117667997	CSF1_F24
1061119	cg18194227	-0.000227436339609013	CSF1_F24
1061120	cg06002203	0.00162266294597808	CSF1_F24
1061121	cg11631601	-0.000196328310814405	CSF1_F24
1061122	cg18918831	0.000476656247248006	CSF1_F24
1061123	cg15740693	-0.00230974501310264	CSF1_F24
1061124	cg18252963	0.000200681811732515	CSF1_F24
1061125	cg08707656	0.00052260961736051	CSF1_F24
1061126	cg21432763	-0.000224180231387424	CSF1_F24
1061127	cg12466556	-0.000164243390535266	CSF1_F24
1061128	cg07492910	0.000610743613899875	CSF1_F24
1061129	cg20333449	-0.000544419857151059	CSF1_F24
1061130	cg26966808	-0.000662446577899957	CSF1_F24
1061131	cg05298460	-0.00022947072228895	CSF1_F24
1061132	cg01742263	0.000575721155450329	CSF1_F24
1061133	cg15506359	0.000388529808437	CSF1_F24
1061134	cg11240721	-0.00141921677051674	CSF1_F24
1061135	cg11601967	-0.000988485751846737	CSF1_F24
1061136	cg21263208	-0.000130909823476924	CSF1_F24
1061137	cg06048169	0.000165978881608027	CSF1_F24
1061138	cg04724477	0.000672114747153462	CSF1_F24
1061139	cg25623524	0.000350421858871292	CSF1_F24
1061140	cg20918628	-0.000127708381546501	CSF1_F24
1061141	cg01715699	0.000190475993466042	CSF1_F24
1061142	cg21837471	0.000140368882023769	CSF1_F24
1061143	cg01485938	-0.000454480307398996	CSF1_F24
1061144	cg03325394	-0.0030926870048364	CSF1_F24
1061145	cg03784258	0.000257003732622518	CSF1_F24
1061146	cg04011368	-0.000349242596236334	CSF1_F24
1061147	cg03078816	0.000341429439207296	CSF1_F24
1061148	cg11015634	0.00136262238833114	CSF1_F24
1061149	cg14352032	0.000313360568981076	CSF1_F24
1061150	cg19391697	0.000306982992051177	CSF1_F24
1061151	cg00169122	8.28077757635478e-05	CSF1_F24
1061152	cg17944003	0.000258394019106568	CSF1_F24
1061153	cg06717221	-0.000260541824788923	CSF1_F24
1061154	cg04779441	-0.000293615800291735	CSF1_F24
1061155	cg03300787	-0.000484905437942804	CSF1_F24
1061156	cg16773067	-0.000508585081090337	CSF1_F24
1061157	cg20307347	-0.000484875380247626	CSF1_F24
1061158	cg25405719	-0.000175694690303619	CSF1_F24
1061159	cg22092397	0.000227792464644265	CSF1_F24
1061160	cg07500347	-0.000432902995496003	CSF1_F24
1061161	cg07464716	-0.00169749441194523	CSF1_F24
1061162	cg15247245	-8.27949301224509e-05	CSF1_F24
1061163	cg12482297	-0.000686306550283742	CSF1_F24
1061164	cg16519911	0.000862966698699478	CSF1_F24
1061165	cg26331096	0.000181505286593077	CSF1_F24
1061166	cg14172108	0.00484197268277583	CSF1_F24
1061167	cg25783361	0.000628821237981163	CSF1_F24
1061168	cg13514954	0.00378967987930163	CSF1_F24
1061169	cg15405964	-4.2337100687811e-05	CSF1_F24
1061170	cg17444608	0.00251319184874895	CSF1_F24
1061171	cg04854673	-0.000822340062758701	CSF1_F24
1061172	cg26962609	-0.000843806310766773	CSF1_F24
1061173	cg08080174	8.28935386904393e-05	CSF1_F24
1061174	cg04887076	-0.000205159797934405	CSF1_F24
1061175	cg25127064	0.000736216857317502	CSF1_F24
1061176	cg07628817	-3.22977034559057e-05	CSF1_F24
1061177	cg04036049	0.000329549607437855	CSF1_F24
1061178	cg16672203	-0.000236415557159242	CSF1_F24
1061179	cg08960917	0.000104319397847381	CSF1_F24
1061180	cg24526783	0.000953775984380014	CSF1_F24
1061181	cg15338159	0.000111131310095876	CSF1_F24
1061182	cg17358432	0.000388512431663191	CSF1_F24
1061183	cg22069258	0.00110202352065394	CSF1_F24
1061184	cg14438325	-0.000259457239673818	CSF1_F24
1061185	cg00688636	0.000106253326935727	CSF1_F24
1061186	cg25356393	0.000287664214725574	CSF1_F24
1061187	cg09884893	-0.00133489850100371	CSF1_F24
1061188	cg11829742	0.000235922803989619	CSF1_F24
1061189	cg04007408	-6.2713987314994e-05	CSF1_F24
1061190	cg17247873	0.000515334425494468	CSF1_F24
1061191	cg08639757	8.60298273546753e-06	CSF1_F24
1061192	cg04193602	-0.000668377836276783	CSF1_F24
1061193	cg18016288	2.64461082329639e-05	CSF1_F24
1061194	cg12675942	0.000175063779585913	CSF1_F24
1061195	cg06105327	4.1345689218467e-05	CSF1_F24
1061196	cg12194653	-0.000208493464921916	CSF1_F24
1061197	cg23171102	0.000633508603078713	CSF1_F24
1061198	cg16087940	0.00144496946828508	CSF1_F24
1061199	cg20101015	4.44141653316135e-05	CSF1_F24
1061200	cg09932405	-0.000344278544472474	CSF1_F24
1061201	cg09220040	0.000526504906162555	CSF1_F24
1061202	cg01320510	-0.00076148252490406	CSF1_F24
1061203	cg02658528	-6.12942537099906e-06	CSF1_F24
1061204	cg05872387	0.000313066976905973	CSF1_F24
1061205	cg00381745	-0.000586826016173105	CSF1_F24
1061206	cg14126601	-0.000378973184226655	CSF1_F24
1061207	cg20920023	-0.000573629962804898	CSF1_F24
1061208	cg12371924	-0.000123064827966016	CSF1_F24
1061209	cg14206562	0.00098948654995598	CSF1_F24
1061210	cg26468696	0.000719230604265619	CSF1_F24
1061211	cg07930587	-0.000227201592700088	CSF1_F24
1061212	cg13585080	-0.000528042805683943	CSF1_F24
1061213	cg00226651	0.000107482377125757	CSF1_F24
1061214	cg09411910	0.000520520861757613	CSF1_F24
1061215	cg11594147	-0.000306483996886481	CSF1_F24
1061216	cg12186981	-0.0025782268428817	CSF1_F24
1061217	cg22317173	0.0013683839127331	CSF1_F24
1061218	cg05778338	-0.000143602129264041	CSF1_F24
1061219	cg08256357	0.000811164723227197	CSF1_F24
1061220	cg20456258	-0.0021826716514057	CSF1_F24
1061221	cg07538634	0.000382852453707433	CSF1_F24
1061222	cg25997988	-0.00441680924990626	CSF1_F24
1061223	cg04505284	-0.000402445357449454	CSF1_F24
1061224	cg14669419	0.000132206251211534	CSF1_F24
1061225	cg10122885	0.00125503260020529	CSF1_F24
1061226	cg04834113	0.000438871397327218	CSF1_F24
1061227	cg00980461	0.000232833512942251	CSF1_F24
1061228	cg05062023	-0.000493098404472166	CSF1_F24
1061229	cg04299200	-0.000723612607296042	CSF1_F24
1061230	cg22126965	-0.000678372069745389	CSF1_F24
1061231	cg25635139	-3.95231655874316e-05	CSF1_F24
1061232	cg26999154	-5.83190875672181e-05	CSF1_F24
1061233	cg16543090	0.000634607736465675	CSF1_F24
1061234	cg25961021	-0.000192720225617515	CSF1_F24
1061235	cg18168746	6.25111894919549e-05	CSF1_F24
1061236	cg08645225	3.31681681188056e-05	CSF1_F24
1061237	cg12042332	-0.000369536495180902	CSF1_F24
1061238	cg25242427	-0.000791686180330983	CSF1_F24
1061239	cg14554157	0.00112144999899679	CSF1_F24
1061240	cg17517442	1.84404016409256e-05	CSF1_F24
1061241	cg22931151	0.00469733237484569	CSF1_F24
1061242	cg08996483	0.000292374124845551	CSF1_F24
1061243	cg18298197	-0.000104291905097745	CSF1_F24
1061244	cg00658413	-6.81516637865624e-06	CSF1_F24
1061245	cg24163448	4.21430917304837e-05	CSF1_F24
1061246	cg10540488	-2.44438988194529e-05	CSF1_F24
1061247	cg13975614	5.67958503014154e-05	CSF1_F24
1061248	cg25090325	-0.00069487075331605	CSF1_F24
1061249	cg13247124	0.000183004641416673	CSF1_F24
1061250	cg04535048	-0.000132341093224354	CSF1_F24
1061251	cg26069768	0.00072832828692342	CSF1_F24
1061252	cg05521981	3.93856879768809e-05	CSF1_F24
1061253	cg27589814	0.000218994624264271	CSF1_F24
1061254	cg04381379	-0.000223010876700828	CSF1_F24
1061255	cg19236675	0.00189190976783877	CSF1_F24
1061256	cg11241278	0.000284067400276012	CSF1_F24
1061257	cg22467870	-0.000704497237878901	CSF1_F24
1061258	cg02327542	0.00194252219638385	CSF1_F24
1061259	cg16513416	0.000142275832314492	CSF1_F24
1061260	cg12415455	3.50639022928231e-05	CSF1_F24
1061261	cg15167955	0.000921384760443093	CSF1_F24
1061262	cg04680230	-0.00104291965990824	CSF1_F24
1061263	ch.8.903080R	-0.000209560943504905	CSF1_F24
1061264	cg11853467	0.000568457884618728	CSF1_F24
1061265	cg27353899	0.000133187369860335	CSF1_F24
1061266	cg13527094	-0.000668146301599045	CSF1_F24
1061267	cg05791544	-0.00253809055890089	CSF1_F24
1061268	cg16537749	0.000540502621773141	CSF1_F24
1061269	cg06400119	0.00260573110838046	CSF1_F24
1061270	cg25481384	0.000117348303386284	CSF1_F24
1061271	cg10473158	0.00138265956904766	CSF1_F24
1061272	cg15732107	-8.92766040115036e-05	CSF1_F24
1061273	cg12153480	0.000198223794457963	CSF1_F24
1061274	cg16834887	-0.000258904533175445	CSF1_F24
1061275	cg08210468	-0.000110820678318279	CSF1_F24
1061276	cg05152465	0.00111192439533939	CSF1_F24
1061277	cg20828207	0.000458314801639366	CSF1_F24
1061278	cg11685316	-0.00108275085375236	CSF1_F24
1061279	cg15850874	-0.00375741094108862	CSF1_F24
1061280	cg05082738	-0.000379939140206576	CSF1_F24
1061281	cg24018148	-0.00786968196392435	CSF1_F24
1061282	cg08594936	-0.000197199456322657	CSF1_F24
1061283	cg08145067	0.000144498192130479	CSF1_F24
1061284	cg17654506	0.000726947713475852	CSF1_F24
1061285	cg25208677	0.000243715282568024	CSF1_F24
1061286	cg16131272	-0.000889700390798041	CSF1_F24
1061287	cg04395798	0.0013815217392149	CSF1_F24
1061288	cg24025721	-0.000689779547403277	CSF1_F24
1061289	cg12518915	0.000768262931370624	CSF1_F24
1061290	cg01882774	-0.000195501711660733	CSF1_F24
1061291	cg16991316	0.000357801627270581	CSF1_F24
1061292	cg19717773	0.00106821590814414	CSF1_F24
1061293	cg21845562	0.000151100834334915	CSF1_F24
1061294	cg14764176	-0.000770732463078162	CSF1_F24
1061295	cg21722170	0.000492018761201045	CSF1_F24
1061296	cg07883662	0.000569007467794909	CSF1_F24
1061297	cg17128309	-0.000152757727095941	CSF1_F24
1061298	cg10925829	0.000679572652802133	CSF1_F24
1061299	cg08065867	0.000458825376142403	CSF1_F24
1061300	cg01085830	-0.000790513809160621	CSF1_F24
1061301	cg20320283	0.000610744451652763	CSF1_F24
1061302	cg14204222	0.000363039134336122	CSF1_F24
1061303	cg06636551	-0.00116427635334842	CSF1_F24
1061304	cg03276430	0.000277443722045277	CSF1_F24
1061305	cg05239841	0.000191747888499235	CSF1_F24
1061306	cg02493798	0.00244869165801576	CSF1_F24
1061307	cg20675702	-0.000476190084070714	CSF1_F24
1061308	cg12290660	-2.53851997337086e-05	CSF1_F24
1061309	cg16026561	-0.000408043225459379	CSF1_F24
1061310	cg10731236	-0.000523356909396483	CSF1_F24
1061311	cg04657146	0.000643930163133008	CSF1_F24
1061312	cg00601450	0.00104425245043861	CSF1_F24
1061313	cg18704591	-0.000321998434482256	CSF1_F24
1061314	cg27070162	-0.00371287133677374	CSF1_F24
1061315	cg12351554	0.000500257066325456	CSF1_F24
1061316	cg07071426	-0.000482015307824122	CSF1_F24
1061317	cg19431051	-0.000114843535365764	CSF1_F24
1061318	cg23907981	-0.000430566895624837	CSF1_F24
1061319	cg19318364	-0.00368110754940984	CSF1_F24
1061320	cg24104237	-0.000529018956197079	CSF1_F24
1061321	cg03395886	0.000352970902692872	CSF1_F24
1061322	cg01435643	-0.000279669134249774	CSF1_F24
1061323	cg10601749	-0.000480647448048672	CSF1_F24
1061324	cg08096656	-0.00189662419188438	CSF1_F24
1061325	cg16287252	-0.000687939685546272	CSF1_F24
1061326	cg17547179	8.58076848777452e-05	CSF1_F24
1061327	cg07838857	-3.17694362290383e-05	CSF1_F24
1061328	cg25191680	0.000394386369046901	CSF1_F24
1061329	cg19712400	0.000678020509792788	CSF1_F24
1061330	cg26674301	0.000642259089012186	CSF1_F24
1061331	cg18748354	0.000576402764084904	CSF1_F24
1061332	cg20492230	-0.000483685630646246	CSF1_F24
1061333	cg18888319	0.000163904437710452	CSF1_F24
1061334	cg21575308	-0.00182933503484594	CSF1_F24
1061335	cg08124399	-0.000188531820593609	CSF1_F24
1061336	cg19964273	6.25027534811873e-05	CSF1_F24
1061337	cg26046072	-0.000128545564097151	CSF1_F24
1061338	cg02693607	-0.000407816529210786	CSF1_F24
1061339	cg06197811	0.000287582368369974	CSF1_F24
1061340	cg00631877	0.00163292199998946	CSF1_F24
1061341	cg06777812	0.000410782998670818	CSF1_F24
1061342	cg21158163	0.000249223874569005	CSF1_F24
1061343	cg20434300	-0.000603914426073583	CSF1_F24
1061344	cg10189850	-0.000537002831453348	CSF1_F24
1061345	cg06415302	0.000532886772649897	CSF1_F24
1061346	cg06535290	-0.00238685782714238	CSF1_F24
1061347	cg23311195	0.000429531108870037	CSF1_F24
1061348	cg20253442	-0.000533895121563703	CSF1_F24
1061349	cg21401636	-0.000422972062307709	CSF1_F24
1061350	cg20728173	0.000599059948843143	CSF1_F24
1061351	cg19030090	-3.63555933250692e-05	CSF1_F24
1061352	cg24871015	-0.000299991737579776	CSF1_F24
1061353	cg07232609	9.6053136526252e-05	CSF1_F24
1061354	cg09707253	-0.000321654540111553	CSF1_F24
1061355	cg03424508	-0.0013787373892483	CSF1_F24
1061356	cg02499548	-0.000628388856535845	CSF1_F24
1061357	cg03589123	-0.000664896678535334	CSF1_F24
1061358	cg22499893	0.000553042652861538	CSF1_F24
1061359	cg01569592	0.00078124594251926	CSF1_F24
1061360	cg05306860	0.000900062296415559	CSF1_F24
1061361	cg12033622	3.53703063809459e-05	CSF1_F24
1061362	cg14497172	-0.000333505040834139	CSF1_F24
1061363	cg01008088	0.000947985974690506	CSF1_F24
1061364	cg16997920	0.00113693296874831	CSF1_F24
1061365	cg08589600	0.000423747426812668	CSF1_F24
1061366	cg22154659	-7.61144852622282e-05	CSF1_F24
1061367	cg23530268	6.81039286371847e-05	CSF1_F24
1061368	cg22830273	0.000159516038714745	CSF1_F24
1061369	cg18889092	-0.000393445306617419	CSF1_F24
1061370	cg00389386	-0.000289044364165116	CSF1_F24
1061371	cg18349077	-0.00219527585917042	CSF1_F24
1061372	cg15085883	-0.000122953579913583	CSF1_F24
1061373	cg02861298	-3.32232073432885e-05	CSF1_F24
1061374	cg01805035	0.00031593391805643	CSF1_F24
1061375	cg04772600	0.000468495618016245	CSF1_F24
1061376	cg07604616	-0.000176048323450616	CSF1_F24
1061377	cg16820615	-0.000959673918439232	CSF1_F24
1061378	cg23363706	-7.42357663392145e-05	CSF1_F24
1061379	cg11883836	-0.000922055149204265	CSF1_F24
1061380	cg13928794	-0.00114246001915344	CSF1_F24
1061381	cg02189800	0.00223132700889089	CSF1_F24
1061382	cg14624145	-0.000172139517700288	CSF1_F24
1061383	cg13774807	0.000310344704308644	CSF1_F24
1061384	cg03351487	-0.000656792283826521	CSF1_F24
1061385	cg09195723	8.70978768679374e-07	CSF1_F24
1061386	cg15529614	7.713026823765e-05	CSF1_F24
1061387	cg12227626	0.000923694256044743	CSF1_F24
1061388	cg02451018	0.000871583646961495	CSF1_F24
1061389	cg10459605	1.35742355388278e-05	CSF1_F24
1061390	cg09097187	9.82568202951101e-05	CSF1_F24
1061391	cg16547127	0.00179170437571867	CSF1_F24
1061392	cg01898560	-2.26827828846143e-05	CSF1_F24
1061393	cg02761839	-0.000385996920084964	CSF1_F24
1061394	cg11680055	-0.00063879826215303	CSF1_F24
1061395	cg09937487	-0.00120720770585815	CSF1_F24
1061396	cg21243021	0.000577997306180855	CSF1_F24
1061397	cg00100844	-0.00146182274515269	CSF1_F24
1061398	cg00835203	5.31282052426771e-05	CSF1_F24
1061399	cg09305680	-0.0015047380063878	CSF1_F24
1061400	cg19334647	-0.000283306571388983	CSF1_F24
1061401	cg14229175	0.000427157263015473	CSF1_F24
1061402	cg00325917	-0.00020689393795134	CSF1_F24
1061403	cg15241501	0.00022383729087811	CSF1_F24
1061404	cg16662370	0.000431937630900754	CSF1_F24
1061405	cg16919680	0.000951980253993548	CSF1_F24
1061406	cg08319194	-0.000740194940625177	CSF1_F24
1061407	cg25742326	0.000816403042951244	CSF1_F24
1061408	cg24851651	0.00269979375789164	CSF1_F24
1061409	cg13183651	0.00159986955098339	CSF1_F24
1061410	cg27154394	0.000373159358329961	CSF1_F24
1061411	cg05017199	0.000542551034508985	CSF1_F24
1061412	cg22547204	0.00014511312726168	CSF1_F24
1061413	cg09827761	0.00288139147959406	CSF1_F24
1061414	cg03205010	-0.000720663048966985	CSF1_F24
1061415	cg24429337	0.000234060062528096	CSF1_F24
1061416	cg18658151	0.000745244747033625	CSF1_F24
1061417	cg07428101	0.000653267345768112	CSF1_F24
1061418	cg18131559	-7.2462071516633e-05	CSF1_F24
1061419	cg14759944	-0.00134766930703672	CSF1_F24
1061420	cg24250902	-7.09608759328107e-05	CSF1_F24
1061421	cg10294367	0.0010083938617855	CSF1_F24
1061422	cg12311389	-0.000859351408861964	CSF1_F24
1061423	cg06258858	0.000168828716446172	CSF1_F24
1061424	cg00289969	-0.00152176717526287	CSF1_F24
1061425	cg09672545	0.000280787901339387	CSF1_F24
1061426	cg07567797	0.000405632808815852	CSF1_F24
1061427	cg15981918	-0.0014386675325841	CSF1_F24
1061428	cg01835922	0.00107918504188991	CSF1_F24
1061429	cg19716930	-0.000312598446383466	CSF1_F24
1061430	cg24846009	-0.0106517520766023	CSF1_F24
1061431	cg20044752	-0.0015502050735748	CSF1_F24
1061432	cg12543766	-0.000140804865568571	CSF1_F24
1061433	cg19754622	0.00384002771080279	CSF1_F24
1061434	cg01874239	0.00059402671016104	CSF1_F24
1061435	cg15363134	0.00158616422937129	CSF1_F24
1061436	cg21752383	0.000909837622759908	CSF1_F24
1061437	cg09781514	-0.000135601507918127	CSF1_F24
1061438	cg03082247	0.00204160541419161	CSF1_F24
1061439	cg18749337	0.000812678874628729	CSF1_F24
1061440	cg16238086	0.000688142113138232	CSF1_F24
1061441	cg22684151	-0.00262659291121078	CSF1_F24
1061442	cg06150107	0.000416406479944627	CSF1_F24
1061443	cg07769280	5.49054723622896e-05	CSF1_F24
1061444	cg04234424	0.00161098491305311	CSF1_F24
1061445	cg19597640	-0.000534937465067985	CSF1_F24
1061446	cg20045250	-7.70907758474549e-05	CSF1_F24
1061447	cg02959678	0.00068040899601958	CSF1_F24
1061448	cg15611809	-7.13016455531677e-05	CSF1_F24
1061449	cg11366142	-0.000264387306052267	CSF1_F24
1061450	cg21037348	-0.000108565922746591	CSF1_F24
1061451	cg15668967	0.00110962454330976	CSF1_F24
1061452	cg10633103	-0.000254781977324219	CSF1_F24
1061453	cg08238375	-0.00361181836279197	CSF1_F24
1061454	cg13493827	-8.09745567527799e-05	CSF1_F24
1061455	cg08723309	0.000120532308374519	CSF1_F24
1061456	cg02425395	8.4380901220299e-06	CSF1_F24
1061457	cg13256545	-0.000876074350406278	CSF1_F24
1061458	cg15330193	-0.00025101930454123	CSF1_F24
1061459	cg14389499	0.00105274185689943	CSF1_F24
1061460	cg02793828	5.36207772485298e-05	CSF1_F24
1061461	cg22121323	-0.000527173320191072	CSF1_F24
1061462	cg24923379	-0.00022270102374874	CSF1_F24
1061463	cg21758058	8.01903152985703e-05	CSF1_F24
1061464	cg09015433	0.00174546006397019	CSF1_F24
1061465	cg26413835	0.000495552383819723	CSF1_F24
1061466	cg01704474	0.000238483479938617	CSF1_F24
1061467	cg22325292	-0.00182655390219026	CSF1_F24
1061468	cg26776924	-0.000590921010019272	CSF1_F24
1061469	cg01608150	0.000329951239857026	CSF1_F24
1061470	cg11080461	-2.77512372012357e-05	CSF1_F24
1061471	cg13894813	0.000115807544602547	CSF1_F24
1061472	cg24142603	0.000416756330310835	CSF1_F24
1061473	cg01664172	-7.63207960466663e-06	CSF1_F24
1061474	cg04759104	0.000423862362067378	CSF1_F24
1061475	cg06957053	-0.000573030274448742	CSF1_F24
1061476	cg03151980	4.54240704146494e-05	CSF1_F24
1061477	cg19757435	-0.000896736664437775	CSF1_F24
1061478	cg03959231	-0.000234431553823527	CSF1_F24
1061479	cg05715076	0.0031481375074797	CSF1_F24
1061480	cg07645761	0.000597699786005567	CSF1_F24
1061481	cg27404824	-0.000143088639882407	CSF1_F24
1061482	cg07130639	2.53428770077285e-05	CSF1_F24
1061483	cg08551019	-0.00190319298935365	CSF1_F24
1061484	cg05779746	0.000468912330649221	CSF1_F24
1061485	cg14532717	-0.00397996383636496	CSF1_F24
1061486	cg08883213	-0.000105367523659088	CSF1_F24
1061487	cg03283312	0.000113635064494141	CSF1_F24
1061488	cg06664832	0.000161507438358716	CSF1_F24
1061489	cg13237021	0.00049665767507087	CSF1_F24
1061490	cg06926284	-0.000167065058464225	CSF1_F24
1061491	cg23904595	-0.000462533675302907	CSF1_F24
1061492	cg22967717	0.000791227654011299	CSF1_F24
1061493	cg15347131	-0.000598643905694686	CSF1_F24
1061494	cg01192112	-3.10205949172293e-05	CSF1_F24
1061495	cg11881038	0.00272154118689843	CSF1_F24
1061496	cg24014990	0.00140041008563934	CSF1_F24
1061497	cg02044222	1.36880718386948e-05	CSF1_F24
1061498	cg11602178	-0.00140923300638891	CSF1_F24
1061499	cg22125530	-0.000279549163678	CSF1_F24
1061500	cg04956801	-3.98291688381717e-05	CSF1_F24
1061501	cg26757229	0.00267447543066261	CSF1_F24
1061502	cg25282271	0.000665722378590228	CSF1_F24
1061503	cg18736474	0.000363358497699137	CSF1_F24
1061504	cg02608452	0.000333093140018989	CSF1_F24
1061505	cg14164839	-0.000944623657064329	CSF1_F24
1061506	cg25763306	0.000485183554848692	CSF1_F24
1061507	cg26114124	-0.00535487599977219	CSF1_F24
1061508	cg19643767	-0.000961132525799732	CSF1_F24
1061509	cg18480715	8.80400454474907e-05	CSF1_F24
1061510	cg26258120	0.00154788968159854	CSF1_F24
1061511	cg22093885	0.000816498055505944	CSF1_F24
1061512	cg05614333	0.000329032095714806	CSF1_F24
1061513	cg13333322	0.0022820838663776	CSF1_F24
1061514	cg08041188	0.00248733673535469	CSF1_F24
1061515	cg23038015	0.000660707721161068	CSF1_F24
1061516	cg26001001	0.000674983207563223	CSF1_F24
1061517	cg18875674	0.00129567886223304	CSF1_F24
1061518	cg25742037	0.000218558086696611	CSF1_F24
1061519	cg26930243	-0.00164133236544091	CSF1_F24
1061520	cg08048268	-0.00247969394468484	CSF1_F24
1061521	cg08161142	0.00304923209611479	CSF1_F24
1061522	cg07136909	-0.000604708204263454	CSF1_F24
1061523	cg20855160	0.00119461594561711	CSF1_F24
1061524	cg09627878	0.000292268318355607	CSF1_F24
1061525	cg04534771	0.00293303963571048	CSF1_F24
1061526	cg23666300	-0.000154009802324397	CSF1_F24
1061527	cg06939149	0.00023169693282933	CSF1_F24
1061528	cg22482853	0.000563305792812821	CSF1_F24
1061529	cg04447623	0.00165266910474977	CSF1_F24
1061530	cg27273868	2.03419118230013e-06	CSF1_F24
1061531	cg23605961	0.000872203486870263	CSF1_F24
1061532	cg27405177	0.000487437747653665	CSF1_F24
1061533	cg23681001	-0.000585312645264642	CSF1_F24
1061534	cg19434889	-0.000572144872228532	CSF1_F24
1061535	cg09183468	-0.000303284857322247	CSF1_F24
1061536	cg12782249	-0.00236490194868984	CSF1_F24
1061537	cg15546285	0.00241593953929384	CSF1_F24
1061538	cg04349162	-0.000492629964723918	CSF1_F24
1061539	cg12096447	-0.00122702991832805	CSF1_F24
1061540	cg14659662	-0.00232863682579719	CSF1_F24
1061541	cg21724239	-0.0010589575625803	CSF1_F24
1061542	cg03183601	-0.0004578569985447	CSF1_F24
1061543	cg02828306	0.00028544244939077	CSF1_F24
1061544	cg12784990	0.000918206858323598	CSF1_F24
1061545	cg16430428	0.000227233908476495	CSF1_F24
1061546	cg17191567	0.000705352471972498	CSF1_F24
1061547	cg08828036	0.000244154749394091	CSF1_F24
1061548	cg15183129	0.000549236412478734	CSF1_F24
1061549	cg24756531	-0.000185142325079019	CSF1_F24
1061550	cg23118561	-0.00177619800871066	CSF1_F24
1061551	cg07634717	-0.000955119608903706	CSF1_F24
1061552	cg13022415	-0.000624318289869704	CSF1_F24
1061553	cg20196215	0.00175671659501569	CSF1_F24
1061554	cg23821619	-0.000606752481451884	CSF1_F24
1061555	cg11532431	-0.00196996845894554	CSF1_F24
1061556	cg18587137	-0.000602772317080002	CSF1_F24
1061557	cg04566473	0.00211537328074047	CSF1_F24
1061558	cg25164957	0.000695814491887693	CSF1_F24
1061559	cg06519908	-0.000532999689790859	CSF1_F24
1061560	cg07844442	-0.00127163612109464	CSF1_F24
1061561	cg09758689	-0.000270256544050996	CSF1_F24
1061562	cg24951335	-5.23901765900743e-05	CSF1_F24
1061563	cg25528260	0.000491030859173803	CSF1_F24
1061564	cg00718261	0.000922681921549358	CSF1_F24
1061565	cg20315590	0.000296701594220165	CSF1_F24
1061566	cg27308738	0.00204424111493307	CSF1_F24
1061567	cg17082037	0.00050656532522368	CSF1_F24
1061568	cg09615980	0.000460720870714714	CSF1_F24
1061569	cg22807877	-9.90834252260543e-06	CSF1_F24
1061570	cg21223191	-0.00248308527425636	CSF1_F24
1061571	cg24775300	-0.000277880154749024	CSF1_F24
1061572	cg07752120	-0.0011062869650727	CSF1_F24
1061573	cg04580300	-0.000509283550364389	CSF1_F24
1061574	cg07746146	0.000684501980980719	CSF1_F24
1061575	cg05115791	-0.00145154411646077	CSF1_F24
1061576	cg24731952	-0.00247329710733493	CSF1_F24
1061577	cg00763235	-0.000255833802008561	CSF1_F24
1061578	cg06895810	3.75616495932272e-05	CSF1_F24
1061579	cg01804183	0.000266191464805427	CSF1_F24
1061580	cg10366876	-0.00058461592995618	CSF1_F24
1061581	cg12889594	0.0022865885392287	CSF1_F24
1061582	cg09893703	-0.000242894340122387	CSF1_F24
1061583	cg15319029	7.80740034696039e-05	CSF1_F24
1061584	cg18009322	0.000970240539780381	CSF1_F24
1061585	cg24557301	5.88078605157783e-05	CSF1_F24
1061586	cg22846384	-0.000834416027950794	CSF1_F24
1061587	cg14374432	0.000277121331552248	CSF1_F24
1061588	cg04305670	-0.000725501969357346	CSF1_F24
1061589	cg08693989	6.27529821621543e-06	CSF1_F24
1061590	cg14179288	0.0076190670840862	CSF1_F24
1061591	cg27108147	0.000344496573520828	CSF1_F24
1061592	cg18942934	0.000770113371852738	CSF1_F24
1061593	cg01033276	-0.00100548003132606	CSF1_F24
1061594	cg00156118	0.00105661074438418	CSF1_F24
1061595	cg11818589	0.00155432303608667	CSF1_F24
1061596	cg11025960	-9.115155066469e-05	CSF1_F24
1061597	cg00793774	-0.00119651100548168	CSF1_F24
1061598	cg15986326	0.00169383474275269	CSF1_F24
1061599	cg17136073	-0.000183592982556682	CSF1_F24
1061600	cg03527802	0.000233300378975206	CSF1_F24
1061601	cg04812498	-0.000945202436382966	CSF1_F24
1061602	cg13862376	0.000149794377105708	CSF1_F24
1061603	cg00589581	-0.000900536840998123	CSF1_F24
1061604	cg00597445	-0.00290582192925455	CSF1_F24
1061605	cg19876388	-0.000126314499146855	CSF1_F24
1061606	cg00153101	0.00022496505745788	CSF1_F24
1061607	cg06413398	3.87546883383721e-05	CSF1_F24
1061608	cg12667521	0.000247508811365917	CSF1_F24
1061609	cg04049719	-0.000959119989676585	CSF1_F24
1061610	cg17959212	-0.000820361074185154	CSF1_F24
1061611	cg16815249	-7.49803646173995e-05	CSF1_F24
1061612	cg20337029	0.00112744857389174	CSF1_F24
1061613	cg01759756	-0.000609789596532763	CSF1_F24
1061614	cg17519974	0.000198820242621687	CSF1_F24
1061615	cg06036775	0.000991405781576913	CSF1_F24
1061616	cg05828893	-0.000673704691398766	CSF1_F24
1061617	cg13106051	0.000136089280812105	CSF1_F24
1061618	cg20789595	-0.000211766419161766	CSF1_F24
1061619	cg04582010	-0.000388918135798459	CSF1_F24
1061620	cg12232167	-0.000140923206103235	CSF1_F24
1061621	cg04129562	0.000346463801440828	CSF1_F24
1061622	cg15637912	0.000523349889039751	CSF1_F24
1061623	cg25852376	0.0023885083123067	CSF1_F24
1061624	cg09949906	0.00278796418349342	CSF1_F24
1061625	cg17457545	0.00443150356293612	CSF1_F24
1061626	cg06928226	0.00270896501517964	CSF1_F24
1061627	cg24846296	-0.000275958391145289	CSF1_F24
1061628	cg10387173	-0.000140933864924476	CSF1_F24
1061629	cg25716013	-0.000841444272662329	CSF1_F24
1061630	cg04795638	-0.000297207942393432	CSF1_F24
1061631	cg27219276	-0.000505444116399657	CSF1_F24
1061632	cg20105087	4.26942456677053e-05	CSF1_F24
1061633	cg22024931	-0.00152953139686782	CSF1_F24
1061634	cg22838470	-0.000753637597265048	CSF1_F24
1061635	cg06900311	-0.00103133828289383	CSF1_F24
1061636	cg18863119	-6.50025717095341e-05	CSF1_F24
1061637	cg11789991	-0.00673531662867114	CSF1_F24
1061638	cg11667502	7.12192660521333e-05	CSF1_F24
1061639	cg00754552	-0.000249662997985989	CSF1_F24
1061640	cg09569569	0.000433964965718606	CSF1_F24
1061641	cg09439027	1.40922138745949e-05	CSF1_F24
1061642	cg06793728	-0.000123207383665879	CSF1_F24
1061643	cg24086675	-0.00111978232884445	CSF1_F24
1061644	cg21963320	-4.61730904754608e-05	CSF1_F24
1061645	cg04112173	-0.000206939674163328	CSF1_F24
1061646	cg06102419	0.000192392779980761	CSF1_F24
1061647	cg10534110	-0.000381331921462759	CSF1_F24
1061648	cg14596116	-0.000280875077392054	CSF1_F24
1061649	cg23134334	1.57492271475457e-05	CSF1_F24
1061650	cg03661137	-0.000323309700871547	CSF1_F24
1061651	cg08762603	0.000282869408512603	CSF1_F24
1061652	cg02367767	-0.000557448708127484	CSF1_F24
1061653	cg23409374	0.000679702957437388	CSF1_F24
1061654	cg08242313	0.00225110439231227	CSF1_F24
1061655	cg18028222	0.000412041413681557	CSF1_F24
1061656	cg01077851	-0.000678978761108885	CSF1_F24
1061657	cg14486782	0.000246061076262421	CSF1_F24
1061658	cg22541962	-0.000159516858738346	CSF1_F24
1061659	cg18803221	-0.000334973454369477	CSF1_F24
1061660	cg08614638	-0.000847471578605157	CSF1_F24
1061661	cg17895006	-0.000142775955268131	CSF1_F24
1061662	cg18036457	0.000117804972021096	CSF1_F24
1061663	cg08887172	-0.000189348421467718	CSF1_F24
1061664	cg11105774	-0.000283016959643594	CSF1_F24
1061665	cg02532824	-0.00041880513356042	CSF1_F24
1061666	cg21136499	0.000157563593529477	CSF1_F24
1061667	cg01155450	-0.000612066436764046	CSF1_F24
1061668	cg02216016	-0.000726555312038618	CSF1_F24
1061669	cg22062231	0.00208872826885669	CSF1_F24
1061670	cg01242872	5.39931723137385e-05	CSF1_F24
1061671	cg16499140	-0.00207080507058218	CSF1_F24
1061672	cg14063347	-0.000254439622823418	CSF1_F24
1061673	cg17246060	-0.00152013667209108	CSF1_F24
1061674	cg08813944	0.000627531083870269	CSF1_F24
1061675	cg09261514	-0.00037183407690431	CSF1_F24
1061676	cg09799930	-0.000345141437849422	CSF1_F24
1061677	cg03463411	0.000418134774146998	CSF1_F24
1061678	cg25241573	0.000503697055904059	CSF1_F24
1061679	cg17866257	0.00103291529548483	CSF1_F24
1061680	cg18778097	-5.08203353948314e-05	CSF1_F24
1061681	cg18111500	0.000320261816749589	CSF1_F24
1061682	cg00014998	-0.000413881620597288	CSF1_F24
1061683	cg16194735	0.00013222938349096	CSF1_F24
1061684	cg01429075	-6.41611934482049e-05	CSF1_F24
1061685	cg15020926	-0.000744961925719334	CSF1_F24
1061686	cg10923350	-0.003084070004898	CSF1_F24
1061687	cg13335212	6.95669919112212e-05	CSF1_F24
1061688	cg18444757	0.000870202802474625	CSF1_F24
1061689	cg25564556	-0.000231559576619917	CSF1_F24
1061690	cg04705669	-0.00130968970234017	CSF1_F24
1061691	cg00176117	-0.000281758377893307	CSF1_F24
1061692	cg22972055	0.000597958577671653	CSF1_F24
1061693	cg17866181	0.00051961183182608	CSF1_F24
1061694	cg22038372	-0.000235580335369361	CSF1_F24
1061695	cg14976569	-3.68399257009089e-05	CSF1_F24
1061696	cg22158992	0.000348074286912309	CSF1_F24
1061697	cg12304413	-0.000647718620005502	CSF1_F24
1061698	cg00967809	-0.00106404929541755	CSF1_F24
1061699	cg21787323	-0.000508904208574172	CSF1_F24
1061700	cg22029028	-0.000297059813752761	CSF1_F24
1061701	cg23383154	-0.00409833589923847	CSF1_F24
1061702	cg17276106	-0.000378357530046649	CSF1_F24
1061703	cg13764421	3.55350785892561e-06	CSF1_F24
1061704	cg09336899	5.3505587226825e-05	CSF1_F24
1061705	cg00979438	-0.00361192436777998	CSF1_F24
1061706	cg17895149	0.000260605118262827	CSF1_F24
1061707	cg06522412	-0.000405491511724829	CSF1_F24
1061708	cg00619294	-0.000462596937764567	CSF1_F24
1061709	cg22900360	0.000257117677254555	CSF1_F24
1061710	cg16586288	-0.00160545302065062	CSF1_F24
1061711	cg16047094	8.08641610226558e-05	CSF1_F24
1061712	cg15411736	0.00178878706283137	CSF1_F24
1061713	cg05611160	-0.00323212140144541	CSF1_F24
1061714	cg04738673	0.000135601531552395	CSF1_F24
1061715	cg05893845	0.000856164043021079	CSF1_F24
1061716	cg06750524	0.000531078805322474	CSF1_F24
1061717	cg21279326	-0.000413758239885322	CSF1_F24
1061718	cg16301010	-0.00170702991204048	CSF1_F24
1061719	cg15421864	0.000556385518786642	CSF1_F24
1061720	cg13730219	-0.0011347664393009	CSF1_F24
1061721	cg02327604	2.31001037605748e-05	CSF1_F24
1061722	cg11723923	0.00138671175163719	CSF1_F24
1061723	cg24524379	0.00135019024145847	CSF1_F24
1061724	cg05138892	0.00144245494471627	CSF1_F24
1061725	cg14964041	-2.9214209464782e-05	CSF1_F24
1061726	cg07876450	0.000741971453441809	CSF1_F24
1061727	cg10193870	2.83931544871243e-05	CSF1_F24
1061728	cg11825675	8.46421875223411e-05	CSF1_F24
1061729	cg24911698	3.04788399529226e-05	CSF1_F24
1061730	cg07388336	-0.00103162775556606	CSF1_F24
1061731	cg26576890	0.000145266633024876	CSF1_F24
1061732	cg20987072	0.00413249055917386	CSF1_F24
1061733	cg08103988	0.00144442380938204	CSF1_F24
1061734	cg16931969	-0.000469522059553217	CSF1_F24
1061735	cg20061478	0.000117884591756801	CSF1_F24
1061736	cg05672967	-0.000289683101616144	CSF1_F24
1061737	cg23060559	-7.03554751652959e-05	CSF1_F24
1061738	cg25238640	-0.000802931386730465	CSF1_F24
1061739	cg25243082	-0.00233396642126433	CSF1_F24
1061740	cg22450138	0.000211422465818979	CSF1_F24
1061741	cg24078577	0.00537997992846681	CSF1_F24
1061742	cg16118999	-1.4263944337606e-05	CSF1_F24
1061743	cg16473612	-1.52148959900042e-05	CSF1_F24
1061744	cg00634029	0.000344950045370204	CSF1_F24
1061745	cg26337709	-0.000212614251109929	CSF1_F24
1061746	cg10057065	-0.000457991834544613	CSF1_F24
1061747	cg07781491	0.000381622134644459	CSF1_F24
1061748	cg05995528	-0.000712511658175884	CSF1_F24
1061749	cg02586712	-0.000399329849263537	CSF1_F24
1061750	cg22102102	0.000261616397704863	CSF1_F24
1061751	cg20384620	0.000273243708408912	CSF1_F24
1061752	cg20824844	0.000224830024003864	CSF1_F24
1061753	cg17232592	-5.57381631395535e-05	CSF1_F24
1061754	cg09920172	-0.000633739660113557	CSF1_F24
1061755	cg13067434	-2.53164230251259e-05	CSF1_F24
1061756	cg06573787	-3.78522179625343e-05	CSF1_F24
1061757	cg27029144	1.88773437790455e-05	CSF1_F24
1061758	cg16755922	0.000141442168233536	CSF1_F24
1061759	cg27160395	-0.000841632632530673	CSF1_F24
1061760	cg14210790	-2.97877617355961e-06	CSF1_F24
1061761	cg20130989	0.000314341948332318	CSF1_F24
1061762	cg06850459	0.00124379571274847	CSF1_F24
1061763	cg09342584	-2.9185367478598e-05	CSF1_F24
1061764	cg19159759	0.00181308988487276	CSF1_F24
1061765	cg01812865	-0.000359503627556817	CSF1_F24
1061766	cg25434203	0.000312251662650811	CSF1_F24
1061767	cg00116315	0.000244538436681283	CSF1_F24
1061768	cg17724687	-0.00033426119686305	CSF1_F24
1061769	cg11146691	8.60402678819251e-05	CSF1_F24
1061770	cg00705916	0.000399412377001962	CSF1_F24
1061771	cg24354335	-0.000390601071489288	CSF1_F24
1061772	cg06683092	0.000442933017130951	CSF1_F24
1061773	cg08670568	-0.000206789452572639	CSF1_F24
1061774	cg02525015	-0.000256412110166938	CSF1_F24
1061775	cg07158339	-0.000341849154488366	CSF1_F24
1061776	cg21738060	0.00011499393214009	CSF1_F24
1061777	cg02803228	-0.000414985479577729	CSF1_F24
1061778	cg14389840	-0.00028144174299363	CSF1_F24
1061779	cg24148817	0.00014834095734194	CSF1_F24
1061780	cg17464062	-9.74296993362503e-06	CSF1_F24
1061781	cg13735018	8.33261967051315e-05	CSF1_F24
1061782	cg18797453	0.00101123782203484	CSF1_F24
1061783	cg10978526	0.000176294578283425	CSF1_F24
1061784	cg08421768	-0.0017904090815739	CSF1_F24
1061785	cg11816734	0.00219444158271391	CSF1_F24
1061786	cg09166556	-0.000165798800204561	CSF1_F24
1061787	cg21210555	-0.000759537641484604	CSF1_F24
1061788	cg04153130	-0.00053292014006383	CSF1_F24
1061789	cg10742917	0.00114174687104909	CSF1_F24
1061790	cg20982046	0.00169968960614533	CSF1_F24
1061791	cg04519296	0.000499326525708572	CSF1_F24
1061792	cg18016304	0.000112499904563942	CSF1_F24
1061793	cg14592768	-2.74484732201907e-05	CSF1_F24
1061794	cg23087707	0.000254280198341887	CSF1_F24
1061795	cg02884181	-0.000405391689509947	CSF1_F24
1061796	cg19571540	-0.000427874241479168	CSF1_F24
1061797	cg03035489	0.000806535135543315	CSF1_F24
1061798	cg24659996	-0.000235104253805202	CSF1_F24
1061799	cg08415053	-0.000653119264084564	CSF1_F24
1061800	cg09998151	0.00154827735553925	CSF1_F24
1061801	cg26457483	-0.00120733548995124	CSF1_F24
1061802	cg16813187	-0.000810737072784874	CSF1_F24
1061803	cg01076082	0.00128404164631347	CSF1_F24
1061804	cg11265221	0.00336178380180955	CSF1_F24
1061805	cg26410149	-0.000386519219573602	CSF1_F24
1061806	cg26986989	-0.000284581242962039	CSF1_F24
1061807	cg06002687	0.00102773543869292	CSF1_F24
1061808	cg15414745	-0.000146147369043921	CSF1_F24
1061809	cg08242232	-0.00079874889960478	CSF1_F24
1061810	cg09159004	-0.00333734524190043	CSF1_F24
1061811	cg27009812	-4.16024314956863e-06	CSF1_F24
1061812	cg17180863	-0.00145976802274662	CSF1_F24
1061813	cg27105767	-8.05189144627799e-06	CSF1_F24
1061814	cg13408152	0.00012322254155994	CSF1_F24
1061815	cg08844562	0.00021930875946327	CSF1_F24
1061816	cg18985334	0.000354003438741367	CSF1_F24
1061817	cg05325288	-1.97461340620405e-05	CSF1_F24
1061818	cg17115419	0.000140792824546974	CSF1_F24
1061819	cg26217827	-0.00412618504181188	CSF1_F24
1061820	cg18337393	-0.000199580019181427	CSF1_F24
1061821	cg16197788	0.000855567979820818	CSF1_F24
1061822	cg04609430	-8.84077702833365e-05	CSF1_F24
1061823	cg08535604	0.00035404773782214	CSF1_F24
1061824	cg02427926	0.000404684551858818	CSF1_F24
1061825	cg10643429	0.00161086057688566	CSF1_F24
1061826	cg08395560	-7.38242534287961e-05	CSF1_F24
1061827	cg23417714	0.000222668574395436	CSF1_F24
1061828	cg20606037	0.000346717235905343	CSF1_F24
1061829	cg24363374	0.000160978919501454	CSF1_F24
1061830	cg27362989	-0.00191943177317073	CSF1_F24
1061831	cg01752881	0.000269300951720437	CSF1_F24
1061832	cg24364668	0.000276976830079318	CSF1_F24
1061833	cg12131208	3.30459418978861e-05	CSF1_F24
1061834	cg03694423	-0.000208745955904213	CSF1_F24
1061835	cg25172145	0.00191384482203131	CSF1_F24
1061836	cg24874236	5.35026358251496e-05	CSF1_F24
1061837	cg02163322	-0.000270967689153965	CSF1_F24
1061838	cg21848624	0.00229633419431692	CSF1_F24
1061839	cg25217100	-0.00116018919115143	CSF1_F24
1061840	cg08758734	0.000188892806189304	CSF1_F24
1061841	cg20904336	0.00297785479042361	CSF1_F24
1061842	cg01865721	-0.0014613406521278	CSF1_F24
1061843	cg27362255	-0.000135812218461468	CSF1_F24
1061844	cg02889774	-0.000255232738735916	CSF1_F24
1061845	cg26804081	-0.000176973538616467	CSF1_F24
1061846	cg07039560	-0.00056222349173688	CSF1_F24
1061847	cg15220903	-0.000196407895920475	CSF1_F24
1061848	cg02498886	-2.76422386183252e-05	CSF1_F24
1061849	cg27061749	-0.000271458332851243	CSF1_F24
1061850	cg22149783	-0.000463802422096998	CSF1_F24
1061851	cg11328665	4.95402634706737e-05	CSF1_F24
1061852	cg18654697	-0.000618509794400783	CSF1_F24
1061853	cg15436354	0.000565448741713661	CSF1_F24
1061854	cg06052829	-7.75355390041758e-05	CSF1_F24
1061855	cg10026158	8.69012142008289e-05	CSF1_F24
1061856	cg03848597	-0.000124617006926851	CSF1_F24
1061857	cg11196350	0.000831720320907114	CSF1_F24
1061858	cg25448766	0.00100639468733142	CSF1_F24
1061859	cg22747501	0.000457976040913219	CSF1_F24
1061860	cg05482413	-0.000824169031295642	CSF1_F24
1061861	cg07855931	-0.00224154839597274	CSF1_F24
1061862	cg22153823	0.000299028185431854	CSF1_F24
1061863	cg15793258	-0.000685540117172806	CSF1_F24
1061864	cg18062721	0.000154212961085367	CSF1_F24
1061865	cg23381224	0.00051223241892919	CSF1_F24
1061866	cg16238271	-0.00151602312922178	CSF1_F24
1061867	cg19558933	-0.00119009299569649	CSF1_F24
1061868	cg12342048	0.00165370314821247	CSF1_F24
1061869	cg18044572	0.0024631707136916	CSF1_F24
1061870	cg03347153	0.00159005900679345	CSF1_F24
1061871	cg19057830	-6.97106944129338e-05	CSF1_F24
1061872	cg17055721	0.000522741984314837	CSF1_F24
1061873	cg06012903	-0.00241908657976196	CSF1_F24
1061874	cg07244098	-0.000219239530359295	CSF1_F24
1061875	cg27199401	2.3656717517966e-05	CSF1_F24
1061876	cg21967601	0.00106521746122853	CSF1_F24
1061877	cg14499602	0.00280039993270406	CSF1_F24
1061878	cg02380715	-0.000386963830132838	CSF1_F24
1061879	cg16964198	-0.000630822667861112	CSF1_F24
1061880	cg03833936	0.000209717496278232	CSF1_F24
1061881	cg15806569	-0.00143717054495739	CSF1_F24
1061882	cg00592980	-0.000558444707460912	CSF1_F24
1061883	cg06006665	0.000150383545899294	CSF1_F24
1061884	cg13171135	-0.000911396500202537	CSF1_F24
1061885	cg23694533	0.00168041970086778	CSF1_F24
1061886	cg05878104	-0.000409069359707227	CSF1_F24
1061887	cg09785958	-0.000973963006667619	CSF1_F24
1061888	cg06405219	-0.00587338394909671	CSF1_F24
1061889	cg21887023	0.00116998709999716	CSF1_F24
1061890	cg20616108	-6.69865618623237e-05	CSF1_F24
1061891	cg03132864	0.000355594888518242	CSF1_F24
1061892	cg04970287	-0.00295172776547106	CSF1_F24
1061893	cg19495714	0.00321514534084223	CSF1_F24
1061894	cg01225004	-0.00414110309767762	CSF1_F24
1061895	cg13238348	3.61477452533654e-05	CSF1_F24
1061896	cg21033590	3.34964350039401e-06	CSF1_F24
1061897	cg23904441	0.00063057456495701	CSF1_F24
1061898	cg00024416	0.000308328747796293	CSF1_F24
1061899	cg22712983	-0.000649386347738649	CSF1_F24
1061900	cg12981577	0.00176005076719413	CSF1_F24
1061901	cg02256315	-3.55711496755929e-06	CSF1_F24
1061902	cg22946066	1.89710193028606e-05	CSF1_F24
1061903	cg09826683	0.000816839071588536	CSF1_F24
1061904	cg01171213	-0.00109808991448517	CSF1_F24
1061905	cg14564293	0.000774101239013934	CSF1_F24
1061906	cg11023668	-0.000701659698616553	CSF1_F24
1061907	cg02392304	0.000120835297175594	CSF1_F24
1061908	cg17675333	0.000820517622007313	CSF1_F24
1061909	cg20727729	-0.000367576496452589	CSF1_F24
1061910	cg22358346	0.000959869397413499	CSF1_F24
1061911	cg12638745	3.39286181912327e-05	CSF1_F24
1061912	cg12136325	-0.000329026932304823	CSF1_F24
1061913	cg09113298	-9.07220126197565e-05	CSF1_F24
1061914	cg08585593	0.00123735744880062	CSF1_F24
1061915	cg19893067	-0.000353758819271957	CSF1_F24
1061916	cg26403843	0.000639510376810371	CSF1_F24
1061917	cg22348534	-0.000203341003696364	CSF1_F24
1061918	cg22924658	6.11592994849781e-05	CSF1_F24
1061919	cg04821917	0.0030032962872324	CSF1_F24
1061920	cg02676175	-0.000768878952522509	CSF1_F24
1061921	cg08977179	0.000978331182904923	CSF1_F24
1061922	cg11685249	4.53470753657959e-05	CSF1_F24
1061923	cg09694381	-0.00038408541329529	CSF1_F24
1061924	cg14633084	0.000307183177799957	CSF1_F24
1061925	cg27026935	3.90158403185313e-06	CSF1_F24
1061926	cg02505117	-0.00117001576053408	CSF1_F24
1061927	cg00183886	-0.000371853825644701	CSF1_F24
1061928	cg25830305	0.0016515626938357	CSF1_F24
1061929	cg08765301	-6.58951231702602e-05	CSF1_F24
1061930	cg07482223	0.00155700993112068	CSF1_F24
1061931	cg05094695	-0.000506718636458613	CSF1_F24
1061932	cg07144977	0.00018042890197996	CSF1_F24
1061933	cg16401457	2.31937418381451e-05	CSF1_F24
1061934	cg14871336	0.000426390803821846	CSF1_F24
1061935	cg25447806	-5.04371230264024e-05	CSF1_F24
1061936	cg13243661	9.01206680743924e-05	CSF1_F24
1061937	cg25009675	-8.38848754904922e-05	CSF1_F24
1061938	cg02104900	9.45870494994453e-05	CSF1_F24
1061939	cg24183588	9.85596709199034e-05	CSF1_F24
1061940	cg15035911	0.000366706527230936	CSF1_F24
1061941	cg16011470	0.000990225396937146	CSF1_F24
1061942	cg01763333	-5.26433018591106e-06	CSF1_F24
1061943	cg26710996	6.18417071952831e-05	CSF1_F24
1061944	cg24001233	5.35539478688263e-06	CSF1_F24
1061945	cg01879420	-0.00012553506961983	CSF1_F24
1061946	cg17725166	-0.00134002767909671	CSF1_F24
1061947	cg09786593	0.000940509966112978	CSF1_F24
1061948	cg18900012	-0.0004683140687839	CSF1_F24
1061949	cg04683516	-0.0030442252591492	CSF1_F24
1061950	cg02331910	-0.0001300596455472	CSF1_F24
1061951	cg08568868	-0.000208196373198191	CSF1_F24
1061952	cg02966053	-4.99501655123019e-05	CSF1_F24
1061953	cg14443664	0.00014009833902466	CSF1_F24
1061954	cg10999423	0.000544454633904186	CSF1_F24
1061955	cg07994435	3.33211328469024e-05	CSF1_F24
1061956	cg12101870	-0.00171457058617501	CSF1_F24
1061957	cg02917659	0.00073817140711484	CSF1_F24
1061958	cg14529956	-0.000137343871062578	CSF1_F24
1061959	cg00211115	4.19656615844195e-05	CSF1_F24
1061960	cg10958369	0.000616982764825171	CSF1_F24
1061961	cg11447922	0.000357447411609003	CSF1_F24
1061962	cg27014732	-9.02048429550058e-05	CSF1_F24
1061963	cg06583873	0.000223767621222511	CSF1_F24
1061964	cg04965866	0.000333239261738129	CSF1_F24
1061965	cg26785303	0.00152724304331417	CSF1_F24
1061966	cg25278353	-0.000583299945792335	CSF1_F24
1061967	cg03883921	-1.34147791085704e-07	CSF1_F24
1061968	cg03900028	-0.00678622404373128	CSF1_F24
1061969	cg11606607	0.00205151628790432	CSF1_F24
1061970	cg22270364	0.000148803813379712	CSF1_F24
1061971	cg20756026	0.000827006804396473	CSF1_F24
1061972	cg20739396	-0.00037094833522905	CSF1_F24
1061973	cg07180897	-0.000162066281434009	CSF1_F24
1061974	cg25216634	-0.000485257034552355	CSF1_F24
1061975	cg15270561	-0.00149719548912037	CSF1_F24
1061976	cg04452675	0.000793144440653857	CSF1_F24
1061977	cg09899171	0.000201897643049178	CSF1_F24
1061978	cg13214504	0.000185162072316752	CSF1_F24
1061979	cg19052272	0.00173003906265954	CSF1_F24
1061980	cg04293648	-0.000413541887721591	CSF1_F24
1061981	cg21598751	-0.00110672620365617	CSF1_F24
1061982	cg12981655	0.000139197022216047	CSF1_F24
1061983	cg13098428	-0.00127756138698417	CSF1_F24
1061984	cg15524111	-9.28375028383946e-05	CSF1_F24
1061985	cg18468917	-0.000991712245087889	CSF1_F24
1061986	cg23644457	0.000370100931909678	CSF1_F24
1061987	cg13840922	0.000387594369827008	CSF1_F24
1061988	cg02518591	-0.000508000430360899	CSF1_F24
1061989	cg26461477	-0.000112495792274957	CSF1_F24
1061990	cg09447811	-0.000413084256914564	CSF1_F24
1061991	cg11245084	-0.000960557333429926	CSF1_F24
1061992	cg19787013	-0.00362813106528156	CSF1_F24
1061993	cg11558795	-0.00086873003143039	CSF1_F24
1061994	cg25259265	0.00245007851933401	CSF1_F24
1061995	cg07000267	2.43148204286361e-05	CSF1_F24
1061996	cg02188818	0.000273319494723316	CSF1_F24
1061997	cg02543993	-0.000131822188581259	CSF1_F24
1061998	cg19679834	-0.000191696185849202	CSF1_F24
1061999	cg09165554	0.000470608739439514	CSF1_F24
1062000	cg00660008	0.000342611469811205	CSF1_F24
1062001	cg25453625	-0.00236482254794944	CSF1_F24
1062002	cg05385718	0.00191459764189093	CSF1_F24
1062003	cg12515659	0.000798823025593804	CSF1_F24
1062004	cg01238669	-0.000140375717472306	CSF1_F24
1062005	cg27081049	0.000887949316718922	CSF1_F24
1062006	cg00759609	0.000390804430759433	CSF1_F24
1062007	cg11401796	-0.000794898074904602	CSF1_F24
1062008	cg23781719	0.000391143035282659	CSF1_F24
1062009	cg14089267	-0.000806291412368833	CSF1_F24
1062010	cg03854993	-0.000492625555785594	CSF1_F24
1062011	cg08108315	0.000176797329840122	CSF1_F24
1062012	cg11568791	-0.000604121797716467	CSF1_F24
1062013	cg12959820	0.000312408583426453	CSF1_F24
1062014	cg26177807	-3.48772626393608e-06	CSF1_F24
1062015	cg00039945	0.00122370912411563	CSF1_F24
1062016	cg10927968	0.000845305893648802	CSF1_F24
1062017	cg20070588	0.00443204785149373	CSF1_F24
1062018	cg17839758	-0.00185787858570716	CSF1_F24
1062019	cg05461498	0.00028291761551732	CSF1_F24
1062020	cg19653968	-0.000215784573656578	CSF1_F24
1062021	cg11019791	0.000808568069276377	CSF1_F24
1062022	cg09947625	0.000165145450337088	CSF1_F24
1062023	cg24064392	-0.000181739814816536	CSF1_F24
1062024	cg03011134	1.91125403459444e-05	CSF1_F24
1062025	cg27594116	0.00110297945100001	CSF1_F24
1062026	cg13905298	-0.00243409519540391	CSF1_F24
1062027	cg10287952	0.000153680983215782	CSF1_F24
1062028	cg14335588	-0.000263991889452505	CSF1_F24
1062029	cg02074316	-0.000532369413808393	CSF1_F24
1062030	cg24753094	0.00214660478142111	CSF1_F24
1062031	cg02504993	0.00149861342509659	CSF1_F24
1062032	cg13628325	0.000347408633928523	CSF1_F24
1062033	cg21345949	-4.62247855290646e-05	CSF1_F24
1062034	cg20085925	0.000327256829374349	CSF1_F24
1062035	cg08326559	-1.3590311636764e-05	CSF1_F24
1062036	cg03025830	-0.000155411874253437	CSF1_F24
1062037	cg26340389	0.000110509047621986	CSF1_F24
1062038	cg19261497	6.13413537998263e-05	CSF1_F24
1062039	cg04764056	0.000140329762208646	CSF1_F24
1062040	cg12578536	-0.000261177497059921	CSF1_F24
1062041	cg26621234	-0.00109825141332642	CSF1_F24
1062042	cg02843667	-0.000250707392822648	CSF1_F24
1062043	cg23542533	0.000113301799129191	CSF1_F24
1062044	cg05131901	0.00044246780318429	CSF1_F24
1062045	cg10752676	0.00123424112610798	CSF1_F24
1062046	cg23574427	0.00190042864003369	CSF1_F24
1062047	cg27090727	0.000593558206358675	CSF1_F24
1062048	cg03718736	-0.000264855128785883	CSF1_F24
1062049	cg21771528	-0.000120130381641937	CSF1_F24
1062050	cg25990497	-0.000767598267958043	CSF1_F24
1062051	cg16900705	0.000395876898787175	CSF1_F24
1062052	cg20378690	-0.000649411860705294	CSF1_F24
1062053	cg18113786	-0.000199295703470113	CSF1_F24
1062054	cg22721998	0.000331159464400888	CSF1_F24
1062055	cg06852746	-0.000513038669549574	CSF1_F24
1062056	cg04408387	0.00029718934507066	CSF1_F24
1062057	cg04404304	-0.000230075688154404	CSF1_F24
1062058	cg26879339	0.00138529316026923	CSF1_F24
1062059	cg14124132	5.05116604044465e-05	CSF1_F24
1062060	cg01957222	0.00254916497400322	CSF1_F24
1062061	cg20291244	0.00172299257508582	CSF1_F24
1062062	cg04304932	0.000461384137447341	CSF1_F24
1062063	cg09151131	-0.00125878596707313	CSF1_F24
1062064	cg08029299	-7.04950372915233e-05	CSF1_F24
1062065	cg05486810	-0.000696246122035905	CSF1_F24
1062066	cg02254947	-0.00153463270044917	CSF1_F24
1062067	cg23928512	-6.46829630529733e-05	CSF1_F24
1062068	cg16512708	-0.000284356632015592	CSF1_F24
1062069	cg23248424	-0.00233014961484993	CSF1_F24
1062070	cg11476830	-0.000890399689419556	CSF1_F24
1062071	cg03440127	-4.04444265292893e-05	CSF1_F24
1062072	cg26562532	-0.000504671107365514	CSF1_F24
1062073	cg26748477	0.000239140341644219	CSF1_F24
1062074	cg27009246	0.000731581896514418	CSF1_F24
1062075	cg06709442	0.000305267419718497	CSF1_F24
1062076	cg07294114	-0.000623161182011365	CSF1_F24
1062077	cg14628347	-0.000613991110588585	CSF1_F24
1062078	cg18446336	0.00134022626715964	CSF1_F24
1062079	cg11644230	-0.000387674785387237	CSF1_F24
1062080	cg02276826	0.000186340581350168	CSF1_F24
1062081	cg00595243	2.34343865556505e-05	CSF1_F24
1062082	cg01578764	0.000939453108198476	CSF1_F24
1062083	cg15329552	-0.000573735429541499	CSF1_F24
1062084	cg17847724	-0.000510481264805642	CSF1_F24
1062085	cg15446115	1.27397995720553e-05	CSF1_F24
1062086	cg17460204	0.00121815399777398	CSF1_F24
1062087	cg10350957	-0.000544970168339708	CSF1_F24
1062088	cg15744134	0.000810613034277096	CSF1_F24
1062089	cg09973514	-0.00101772513779821	CSF1_F24
1062090	cg02220129	-0.00170854166158622	CSF1_F24
1062091	cg11273104	0.001079918218762	CSF1_F24
1062092	cg18234533	-0.000229611420288201	CSF1_F24
1062093	cg03655023	5.40242885118217e-05	CSF1_F24
1062094	cg21116314	-0.000773950865727468	CSF1_F24
1062095	cg04173211	-0.00277000612837624	CSF1_F24
1062096	cg20940969	-0.000819274324171787	CSF1_F24
1062097	cg15657055	-0.000255652326128479	CSF1_F24
1062098	cg03432749	-0.000261542455288107	CSF1_F24
1062099	cg01159097	-0.000361427645008589	CSF1_F24
1062100	cg16708981	6.22263963155844e-05	CSF1_F24
1062101	cg14038058	8.59187213984117e-06	CSF1_F24
1062102	cg16814483	7.83146700875678e-05	CSF1_F24
1062103	cg09345949	-0.000894525285531586	CSF1_F24
1062104	cg21196795	0.000308149475288726	CSF1_F24
1062105	cg06889454	-0.000236293050959196	CSF1_F24
1062106	cg12119625	0.000446937092139957	CSF1_F24
1062107	cg03964233	-4.70925557664206e-05	CSF1_F24
1062108	cg21130718	-0.000302411247635966	CSF1_F24
1062109	cg25858132	-0.000319423682249392	CSF1_F24
1062110	cg12206353	-0.00034024282204179	CSF1_F24
1062111	cg00849380	-0.0027736504245158	CSF1_F24
1062112	cg04850714	0.00190471996496714	CSF1_F24
1062113	cg13922442	0.000165959674390443	CSF1_F24
1062114	cg26624732	-1.24563541061946e-05	CSF1_F24
1062115	cg05845376	-0.00161428264872364	CSF1_F24
1062116	cg12820223	-0.0008087869012772	CSF1_F24
1062117	cg07030261	0.000154359833513264	CSF1_F24
1062118	cg14562523	-0.000948304663684914	CSF1_F24
1062119	cg06134910	0.000454015554220615	CSF1_F24
1062120	cg20756454	-0.000982630612205085	CSF1_F24
1062121	cg18436246	0.000242142980416414	CSF1_F24
1062122	cg14089881	4.616350840561e-05	CSF1_F24
1062123	cg14196170	-0.000356926809130817	CSF1_F24
1062124	cg05141280	-0.000197357869249812	CSF1_F24
1062125	cg04418434	0.000291058187240778	CSF1_F24
1062126	cg11568728	-0.000891448550309716	CSF1_F24
1062127	cg21517812	-7.75798395690068e-05	CSF1_F24
1062128	cg18798459	-0.000277351065583665	CSF1_F24
1062129	cg03836981	0.000432743134597975	CSF1_F24
1062130	cg09532712	-0.000463250775330465	CSF1_F24
1062131	cg05608543	-2.0446329414591e-05	CSF1_F24
1062132	cg07102229	0.000677606202406319	CSF1_F24
1062133	cg14185918	0.00027221987220454	CSF1_F24
1062134	cg20858961	0.000310214033149226	CSF1_F24
1062135	cg06002867	-0.00248477123758007	CSF1_F24
1062136	cg27158105	0.0027907278939782	CSF1_F24
1062137	cg17830140	-0.00347804647450253	CSF1_F24
1062138	cg06117341	-0.000102594673314975	CSF1_F24
1062139	cg09028204	0.000746948136097987	CSF1_F24
1062140	cg16552884	7.15954119162678e-05	CSF1_F24
1062141	cg08231710	2.93992823662026e-05	CSF1_F24
1062142	cg16144436	0.000860831273195729	CSF1_F24
1062143	cg04495687	0.000327339438239909	CSF1_F24
1062144	cg06319135	-0.000902321839623118	CSF1_F24
1062145	cg26515475	-0.00114662509565193	CSF1_F24
1062146	cg12695921	-0.0016692644643701	CSF1_F24
1062147	cg27310748	-0.00188365604611854	CSF1_F24
1062148	cg03403996	-0.00178209597865815	CSF1_F24
1062149	cg22425467	-0.000139857579863597	CSF1_F24
1062150	cg06458411	0.000170248272033743	CSF1_F24
1062151	cg04324644	-9.38246237512512e-05	CSF1_F24
1062152	cg00814324	0.000409430074482765	CSF1_F24
1062153	cg26740937	-2.81470797272406e-05	CSF1_F24
1062154	cg24980692	0.00128027813527225	CSF1_F24
1062155	cg27040709	-0.000789031570173437	CSF1_F24
1062156	cg07636225	0.000345841531532859	CSF1_F24
1062157	cg24045861	-0.000692849023202819	CSF1_F24
1062158	cg15953127	-0.000224058381743647	CSF1_F24
1062159	cg22890854	0.000506042085542737	CSF1_F24
1062160	cg13171004	0.00133662264835478	CSF1_F24
1062161	cg24151048	2.34070737308141e-05	CSF1_F24
1062162	cg11068289	0.000383637431656238	CSF1_F24
1062163	cg06213564	-5.15574327024247e-05	CSF1_F24
1062164	cg05876644	0.00146499888693308	CSF1_F24
1062165	cg21088514	0.000983090208976906	CSF1_F24
1062166	cg14787477	0.00135706386283552	CSF1_F24
1062167	cg24448113	-0.000103731813003725	CSF1_F24
1062168	cg04393781	0.00201559764336244	CSF1_F24
1062169	cg14667685	-0.000737757724327287	CSF1_F24
1062170	cg21411447	-0.000397553167378408	CSF1_F24
1062171	cg08292959	-0.00399361006826642	CSF1_F24
1062172	cg10975033	-0.000102044184219082	CSF1_F24
1062173	cg18125233	-0.000967739261551701	CSF1_F24
1062174	cg00491522	-0.000481595981447055	CSF1_F24
1062175	cg13588403	0.000586266876324974	CSF1_F24
1062176	cg12154943	0.00114586192153961	CSF1_F24
1062177	cg04897370	-5.01071635493556e-05	CSF1_F24
1062178	cg22831726	0.000307857845318424	CSF1_F24
1062179	cg02498120	0.00149891250111741	CSF1_F24
1062180	cg04125765	-3.53636313897195e-05	CSF1_F24
1062181	cg11666446	0.000484076244405077	CSF1_F24
1062182	cg16805553	-0.000594461153622775	CSF1_F24
1062183	cg18657389	0.000858424218595501	CSF1_F24
1062184	cg07629127	-0.000920461372767185	CSF1_F24
1062185	cg21906586	-0.000467358735472752	CSF1_F24
1062186	cg27330283	0.000285555690182562	CSF1_F24
1062187	cg16632159	-0.000424152878872822	CSF1_F24
1062188	cg05322870	-0.000295934367380773	CSF1_F24
1062189	cg19882830	0.00180740190017821	CSF1_F24
1062190	cg09197761	-8.14162846795612e-05	CSF1_F24
1062191	cg10653357	0.00349472515353074	CSF1_F24
1062192	cg26167198	0.000641594435250434	CSF1_F24
1062193	cg11492287	-9.31362297330603e-05	CSF1_F24
1062194	cg16904686	-4.40537983970471e-05	CSF1_F24
1062195	cg22864244	-0.000703170652176806	CSF1_F24
1062196	cg08461247	0.00129547439798262	CSF1_F24
1062197	cg12433386	0.000341658222698353	CSF1_F24
1062198	cg11041817	0.000454038401432727	CSF1_F24
1062199	cg14711969	-0.000264300590271334	CSF1_F24
1062200	cg22680708	-0.00349214470029203	CSF1_F24
1062201	cg17590488	1.499137848214e-05	CSF1_F24
1062202	cg11124135	8.55472643572532e-05	CSF1_F24
1062203	cg09607712	0.000502954289805076	CSF1_F24
1062204	cg01716040	-0.000177391125445675	CSF1_F24
1062205	cg19242228	-0.000180472683817278	CSF1_F24
1062206	cg11062466	-0.000132811493252448	CSF1_F24
1062207	cg10547329	-0.000190791675347008	CSF1_F24
1062208	cg23891601	-0.00101447774172355	CSF1_F24
1062209	cg17648161	0.000331043652250234	CSF1_F24
1062210	cg11163453	-9.60843001221872e-05	CSF1_F24
1062211	cg23177161	0.00283926659027076	CSF1_F24
1062212	cg03104428	0.000126676840859323	CSF1_F24
1062213	cg08839808	-0.000108898732574962	CSF1_F24
1062214	cg08397218	-0.000229860250687489	CSF1_F24
1062215	cg15168497	0.000291182786003978	CSF1_F24
1062216	cg10365886	-0.00133945576346502	CSF1_F24
1062217	cg18026283	-0.000299781556447741	CSF1_F24
1062218	cg26775866	2.33917740215782e-05	CSF1_F24
1062219	cg03801949	0.000123435525006911	CSF1_F24
1062220	cg09761892	-0.000518048591053629	CSF1_F24
1062221	cg03985801	0.00010567595005646	CSF1_F24
1062222	cg17553353	0.00198830979548356	CSF1_F24
1062223	cg13185289	0.000186346733838036	CSF1_F24
1062224	cg03873322	-6.02801747155427e-05	CSF1_F24
1062225	cg15847845	0.000890810081701183	CSF1_F24
1062226	cg22138998	-0.000432884641658381	CSF1_F24
1062227	cg05375972	-7.79080037835225e-05	CSF1_F24
1062228	cg06657917	0.000933546396852446	CSF1_F24
1062229	cg17788349	-0.000164725062197149	CSF1_F24
1062230	cg08376453	-0.000222951640275609	CSF1_F24
1062231	cg02142483	-0.00158532610518168	CSF1_F24
1062232	cg26059287	0.000159116977462374	CSF1_F24
1062233	cg17298725	-1.01834132638014e-05	CSF1_F24
1062234	cg03838062	0.000424910380542203	CSF1_F24
1062235	cg14017045	6.94196390535692e-05	CSF1_F24
1062236	cg05850457	0.0012079008447469	CSF1_F24
1062237	cg13847640	-0.000174087445808564	CSF1_F24
1062238	cg05037630	-0.00118351702423784	CSF1_F24
1062239	cg24115232	0.00060680362407436	CSF1_F24
1062240	cg05834845	0.00197125243399991	CSF1_F24
1062241	cg09269221	-0.000269296600308409	CSF1_F24
1062242	cg12259892	-0.000629108299024417	CSF1_F24
1062243	cg19956914	-0.000309241361355548	CSF1_F24
1062244	cg00901687	-0.000415017670872949	CSF1_F24
1062245	cg10149159	-0.00112230693656895	CSF1_F24
1062246	cg15042082	-0.000342054448267645	CSF1_F24
1062247	cg16132337	0.00216516051916374	CSF1_F24
1062248	cg00128590	-0.000548923204656952	CSF1_F24
1062249	cg16034541	0.000245119524702063	CSF1_F24
1062250	cg05304507	-3.53454252683629e-05	CSF1_F24
1062251	cg07524214	0.000487921181463126	CSF1_F24
1062252	cg07871717	0.000760401021624018	CSF1_F24
1062253	cg18693202	-0.000165103469841977	CSF1_F24
1062254	cg21144493	0.000866657926790517	CSF1_F24
1062255	cg07824800	0.000222854504501966	CSF1_F24
1062256	cg05741055	0.000118322398856925	CSF1_F24
1062257	cg03904945	0.000955917090513224	CSF1_F24
1062258	cg13712197	0.000220647629227943	CSF1_F24
1062259	cg02773380	0.000412332397724854	CSF1_F24
1062260	cg21156006	0.000876363567217738	CSF1_F24
1062261	cg16192575	-0.00032347228513599	CSF1_F24
1062262	cg01079515	0.00151716886320086	CSF1_F24
1062263	cg13080172	-0.000106821038118469	CSF1_F24
1062264	cg24586205	0.00568834108424924	CSF1_F24
1062265	cg08635376	-0.000764584594411082	CSF1_F24
1062266	cg24302127	4.49617737876463e-05	CSF1_F24
1062267	cg01895557	-0.000791854300714754	CSF1_F24
1062268	cg18862597	0.000636652135821475	CSF1_F24
1062269	cg22499381	0.000231961573440706	CSF1_F24
1062270	cg24836826	-0.0072181380652537	CSF1_F24
1062271	cg07569063	0.00045506298486412	CSF1_F24
1062272	cg07808761	0.000170982928748364	CSF1_F24
1062273	cg07470302	0.00010613936712881	CSF1_F24
1062274	cg07452312	0.000136990900840874	CSF1_F24
1062275	cg27359766	-0.000144343699793462	CSF1_F24
1062276	cg23687206	-0.000256861437954282	CSF1_F24
1062277	cg09997590	-0.00018308999353916	CSF1_F24
1062278	cg12308308	0.000425856794118814	CSF1_F24
1062279	cg03517284	-0.00157326571101137	CSF1_F24
1062280	cg00438309	0.000692934653833766	CSF1_F24
1062281	cg24810917	0.00048810576878223	CSF1_F24
1062282	cg04090412	-0.00101407579596365	CSF1_F24
1062283	cg17866778	1.54921166265087e-05	CSF1_F24
1062284	cg27052709	0.000172665851586553	CSF1_F24
1062285	cg19398584	0.00116194503578126	CSF1_F24
1062286	cg17656426	-6.44125721952271e-06	CSF1_F24
1062287	cg01871867	-0.0022873260474979	CSF1_F24
1062288	cg06871560	0.00105601541280007	CSF1_F24
1062289	cg21543640	-0.00015199723586578	CSF1_F24
1062290	cg22546259	-3.79449079924607e-05	CSF1_F24
1062291	cg10598582	0.000249985486402349	CSF1_F24
1062292	cg17649852	-4.66624794768079e-05	CSF1_F24
1062293	cg12171675	-0.000198339534658669	CSF1_F24
1062294	cg20425597	-4.62259399644012e-05	CSF1_F24
1062295	cg01953289	-9.77456517653904e-05	CSF1_F24
1062296	cg05610131	-0.000551796813415116	CSF1_F24
1062297	cg09584591	-0.00031808657379092	CSF1_F24
1062298	cg02873525	0.000489062246234953	CSF1_F24
1062299	cg14964660	0.000319224063383759	CSF1_F24
1062300	cg13290180	-0.000229517284830875	CSF1_F24
1062301	cg26165908	0.00108397004227429	CSF1_F24
1062302	cg19291823	0.000691391612482236	CSF1_F24
1062303	cg26715042	0.000352583328546239	CSF1_F24
1062304	cg07390478	5.14323375934831e-05	CSF1_F24
1062305	cg01139696	-5.32798441155511e-05	CSF1_F24
1062306	cg00180806	0.000416498604324684	CSF1_F24
1062307	cg25000491	-0.000642892389602463	CSF1_F24
1062308	cg04612952	-3.28768276884567e-05	CSF1_F24
1062309	cg21472642	0.000572742798597079	CSF1_F24
1062310	cg10482201	-6.29634575499967e-05	CSF1_F24
1062311	cg06233376	0.0012616665626847	CSF1_F24
1062312	cg17071301	0.000544493070416856	CSF1_F24
1062313	cg18881633	2.74858168084106e-05	CSF1_F24
1062314	cg02398342	-0.000406716511674547	CSF1_F24
1062315	cg23551195	0.000502838317437743	CSF1_F24
1062316	cg18843803	-0.00284194542191733	CSF1_F24
1062317	cg17812664	0.000333093015362905	CSF1_F24
1062318	cg10185505	-0.00131316763307969	CSF1_F24
1062319	cg24170212	1.80950994067009e-05	CSF1_F24
1062320	cg17967673	-0.00118878678571265	CSF1_F24
1062321	cg10145609	-0.000536823886377477	CSF1_F24
1062322	cg00811436	-9.87163913485335e-05	CSF1_F24
1062323	cg16134262	0.000365560739451224	CSF1_F24
1062324	cg03810717	-0.000143011383810638	CSF1_F24
1062325	cg03309898	0.000103397432011712	CSF1_F24
1062326	cg22705386	9.14795093500503e-05	CSF1_F24
1062327	cg06239350	0.000963509259641192	CSF1_F24
1062328	cg15654458	-0.00123733641303245	CSF1_F24
1062329	cg25601709	-0.00619759706343349	CSF1_F24
1062330	cg01055691	-0.000443292800467354	CSF1_F24
1062331	cg04554949	0.00115039860945987	CSF1_F24
1062332	cg21959887	0.000622290194933525	CSF1_F24
1062333	cg13199010	-0.000694374666998343	CSF1_F24
1062334	cg08409615	0.000107890811841479	CSF1_F24
1062335	cg16219899	0.000502278314732371	CSF1_F24
1062336	cg08601628	-9.20101155027162e-05	CSF1_F24
1062337	cg09035930	0.00279363245386117	CSF1_F24
1062338	cg12163781	-0.0012247341505345	CSF1_F24
1062339	cg11256152	-0.000999144937914951	CSF1_F24
1062340	cg04005378	4.55668778551731e-05	CSF1_F24
1062341	cg02657721	-0.000266342355688443	CSF1_F24
1062342	cg08936456	-9.09476534043209e-05	CSF1_F24
1062343	cg27093817	-0.000349404144868427	CSF1_F24
1062344	cg25878149	-0.000432401473793561	CSF1_F24
1062345	cg09677976	-0.000368795057045639	CSF1_F24
1062346	cg01711077	-0.000720138292118217	CSF1_F24
1062347	cg26787424	-7.61882529315502e-05	CSF1_F24
1062348	cg03152353	-0.000140991103579416	CSF1_F24
1062349	cg14207326	7.1548303496834e-05	CSF1_F24
1062350	cg06915257	-0.00245364539805636	CSF1_F24
1062351	cg18064754	0.00148880139664259	CSF1_F24
1062352	cg08076025	-6.26898870529029e-06	CSF1_F24
1062353	cg07376381	-0.00105068102142699	CSF1_F24
1062354	cg14748994	-0.000470676860328465	CSF1_F24
1062355	cg03436348	0.00242227734887437	CSF1_F24
1062356	cg13655169	0.000836303764249034	CSF1_F24
1062357	cg18305855	0.000127642261735707	CSF1_F24
1062358	cg07472373	-0.000247597491091667	CSF1_F24
1062359	cg07071651	-0.00116677459159394	CSF1_F24
1062360	cg19560579	0.00166614913232671	CSF1_F24
1062361	cg23638308	-0.000151238895208217	CSF1_F24
1062362	cg24132325	-0.000117923050774716	CSF1_F24
1062363	cg00138041	0.000934834332096542	CSF1_F24
1062364	cg18138031	3.06616867756419e-06	CSF1_F24
1062365	cg02879083	-0.000676303988000907	CSF1_F24
1062366	cg05749243	0.00124725908149637	CSF1_F24
1062367	cg23936860	-0.00057952705350744	CSF1_F24
1062368	cg19044214	-0.000425031034579457	CSF1_F24
1062369	cg12555907	0.000254612762083474	CSF1_F24
1062370	cg26986620	-0.000154333834651826	CSF1_F24
1062371	cg05403934	0.000350774776971563	CSF1_F24
1062372	cg20523839	-1.1473546514445e-05	CSF1_F24
1062373	cg00281009	-0.000554939265934477	CSF1_F24
1062374	cg04106857	0.000480598241411072	CSF1_F24
1062375	cg01407424	-0.00158952349389033	CSF1_F24
1062376	cg18721544	-0.000333557354441862	CSF1_F24
1062377	cg08692111	-0.000817553161842952	CSF1_F24
1062378	cg17589580	-0.000120978728959398	CSF1_F24
1062379	cg05502098	-7.27685382098247e-05	CSF1_F24
1062380	cg08991255	-0.00111815927271679	CSF1_F24
1062381	cg17307791	-0.000268056738081194	CSF1_F24
1062382	cg12741170	0.00046846504652125	CSF1_F24
1062383	cg18630580	-0.000557648959847357	CSF1_F24
1062384	cg15198148	-0.000880802411955388	CSF1_F24
1062385	cg16251626	0.00327744841890497	CSF1_F24
1062386	cg16053651	0.000322604264698439	CSF1_F24
1062387	cg24748746	0.00126581785535354	CSF1_F24
1062388	cg03644587	6.30850669930398e-05	CSF1_F24
1062389	cg01785233	0.000194384302544143	CSF1_F24
1062390	cg18053688	0.00113560678473315	CSF1_F24
1062391	cg05457768	0.000106732582382548	CSF1_F24
1062392	cg11566894	0.000547203923656947	CSF1_F24
1062393	cg08575222	-0.00155320965600893	CSF1_F24
1062394	cg22938590	2.49062961725963e-05	CSF1_F24
1062395	cg12817038	-0.000536584976395228	CSF1_F24
1062396	cg16483163	0.00287902177099895	CSF1_F24
1062397	cg12032027	5.86447518237621e-05	CSF1_F24
1062398	cg00648024	0.00183834227955388	CSF1_F24
1062399	cg05119111	-2.72098225838682e-05	CSF1_F24
1062400	cg12064134	-0.00132757020124835	CSF1_F24
1062401	cg22410568	0.00150576485325533	CSF1_F24
1062402	cg14257773	0.000292482499425668	CSF1_F24
1062403	cg21032476	0.000994610772939044	CSF1_F24
1062404	cg19428589	-0.000170107779209057	CSF1_F24
1062405	cg06071604	3.52196364400394e-05	CSF1_F24
1062406	cg02835981	-0.000929838011070504	CSF1_F24
1062407	cg10765922	-0.000390615679591192	CSF1_F24
1062408	cg07470694	0.000829489562280494	CSF1_F24
1062409	cg22599707	-0.000767516585163169	CSF1_F24
1062410	cg02866639	-0.000686868904234154	CSF1_F24
1062411	cg17343451	-0.000536274740975956	CSF1_F24
1062412	cg10149949	-0.000530974489330813	CSF1_F24
1062413	cg03575765	0.0010693278136473	CSF1_F24
1062414	cg20802868	0.00122777900144975	CSF1_F24
1062415	cg05954273	-0.0017328290269749	CSF1_F24
1062416	cg21248196	-0.000933452296576122	CSF1_F24
1062417	cg19445726	6.38828784781901e-05	CSF1_F24
1062418	cg00328729	-0.00162909807609058	CSF1_F24
1062419	cg14032856	-3.6725589236446e-05	CSF1_F24
1062420	cg12451530	0.000108849112849801	CSF1_F24
1062421	cg06495615	2.41425736891524e-05	CSF1_F24
1062422	cg04967200	0.00131289492895801	CSF1_F24
1062423	cg13728797	-9.02397015225191e-05	CSF1_F24
1062424	cg04179951	-0.000553058778265203	CSF1_F24
1062425	cg26882525	0.000201969402488049	CSF1_F24
1062426	cg17476910	0.000700128524323505	CSF1_F24
1062427	cg16171281	0.00102192616397914	CSF1_F24
1062428	cg23320834	4.74064774636481e-05	CSF1_F24
1062429	cg21822140	0.000304473012515499	CSF1_F24
1062430	cg00480856	-0.000711828900988823	CSF1_F24
1062431	cg15201545	-0.000307899298698898	CSF1_F24
1062432	cg11881990	-0.00173308902715055	CSF1_F24
1062433	cg13421331	-0.000676488015735525	CSF1_F24
1062434	cg11464377	-0.00139127549562808	CSF1_F24
1062435	cg04104977	-0.00178802093995302	CSF1_F24
1062436	cg05217193	0.00147545409129008	CSF1_F24
1062437	cg00805973	-0.00011214549943538	CSF1_F24
1062438	cg09510476	0.000365457051207158	CSF1_F24
1062439	cg14414154	-0.000247194456862585	CSF1_F24
1062440	cg00419604	0.000802707849929953	CSF1_F24
1062441	cg11595218	0.00215150676118115	CSF1_F24
1062442	cg03420040	5.45262003794616e-05	CSF1_F24
1062443	cg11479503	-0.000468521799453707	CSF1_F24
1062444	cg16785502	0.000233516699308157	CSF1_F24
1062445	cg10068074	0.00041354117507881	CSF1_F24
1062446	cg00721300	-0.000192255757483368	CSF1_F24
1062447	cg22836174	-1.55123478350115e-05	CSF1_F24
1062448	cg01959625	-9.57919028688703e-05	CSF1_F24
1062449	cg27491264	0.000716168553407349	CSF1_F24
1062450	cg03890691	0.00114427711741132	CSF1_F24
1062451	cg00242449	7.69456722207119e-05	CSF1_F24
1062452	cg24430920	-0.00029840478750911	CSF1_F24
1062453	cg05646433	0.000528889968126249	CSF1_F24
1062454	cg15293246	-0.000409186455825601	CSF1_F24
1062455	cg13494229	-0.000720482243885911	CSF1_F24
1062456	cg03226599	0.00274021917156201	CSF1_F24
1062457	cg03909602	0.000300742351712629	CSF1_F24
1062458	cg22670128	-0.000166016180333578	CSF1_F24
1062459	cg22006708	-0.000989403236784186	CSF1_F24
1062460	cg19318403	2.91668430604298e-05	CSF1_F24
1062461	cg10006614	-0.00064112701261758	CSF1_F24
1062462	cg16699148	0.000443030573149891	CSF1_F24
1062463	cg21096966	-0.000265891299403951	CSF1_F24
1062464	cg24947637	-0.000769034438232805	CSF1_F24
1062465	cg27128435	0.00517847609409135	CSF1_F24
1062466	cg02079756	-0.00172950582353087	CSF1_F24
1062467	cg06004483	0.000470780749116886	CSF1_F24
1062468	cg06129455	-0.00020985314041134	CSF1_F24
1062469	cg13910785	-0.00489415702728018	CSF1_F24
1062470	cg13592441	0.000121802056490646	CSF1_F24
1062471	cg08512431	0.000185152529298968	CSF1_F24
1062472	cg22785556	0.00180339053646165	CSF1_F24
1062473	cg06075393	0.000567702649423472	CSF1_F24
1062474	cg02677947	-0.000482304912271774	CSF1_F24
1062475	cg24982343	0.00016907715654621	CSF1_F24
1062476	cg00167628	8.74531181628592e-06	CSF1_F24
1062477	cg24520975	1.98307449430507e-05	CSF1_F24
1062478	cg09634659	-6.55852379314422e-05	CSF1_F24
1062479	cg00601518	-0.0014164101363633	CSF1_F24
1062480	cg08002427	-0.000746511384919139	CSF1_F24
1062481	cg19949776	-0.00458612735400841	CSF1_F24
1062482	cg04910505	-0.00156545129456885	CSF1_F24
1062483	cg01153620	-0.000532204989374734	CSF1_F24
1062484	cg15971382	-0.00195513064601114	CSF1_F24
1062485	cg08820996	-0.000140029408380285	CSF1_F24
1062486	cg06487937	-0.00076493545908741	CSF1_F24
1062487	cg18684033	0.000284258313300359	CSF1_F24
1062488	cg20559537	-0.000193642196794021	CSF1_F24
1062489	cg07015638	0.00080892131480557	CSF1_F24
1062490	cg10173694	0.000814944998965882	CSF1_F24
1062491	cg02267992	0.000136314992155571	CSF1_F24
1062492	cg01496151	-0.000503491309504596	CSF1_F24
1062493	cg21326122	-0.000208635384833457	CSF1_F24
1062494	cg02165546	0.00330957174545657	CSF1_F24
1062495	cg15178807	0.000617321231587113	CSF1_F24
1062496	cg11787737	-0.00042806079365368	CSF1_F24
1062497	cg03011782	0.000110008319464696	CSF1_F24
1062498	cg16745033	0.00210368704248299	CSF1_F24
1062499	cg20808711	0.000686405479918882	CSF1_F24
1062500	cg26417310	0.000808450834223329	CSF1_F24
1062501	cg27089000	0.000384383159167549	CSF1_F24
1062502	cg16069065	0.00516507179855749	CSF1_F24
1062503	cg24723693	-0.000768326375682871	CSF1_F24
1062504	cg13986294	0.000453288934416854	CSF1_F24
1062505	cg27286337	0.00381940870069123	CSF1_F24
1062506	cg21573911	-0.000216078377191784	CSF1_F24
1062507	cg02229946	0.000195053668443753	CSF1_F24
1062508	cg27226511	0.00194835292846733	CSF1_F24
1062509	cg02393097	0.000178830164861921	CSF1_F24
1062510	cg22322277	-0.000987822562099818	CSF1_F24
1062511	cg20647257	-0.000957495041503384	CSF1_F24
1062512	cg09017139	0.000584437646390426	CSF1_F24
1062513	cg03054767	0.000358580401506336	CSF1_F24
1062514	cg11972721	-0.000508939963303093	CSF1_F24
1062515	cg12532878	-0.00169169128828594	CSF1_F24
1062516	cg18113826	0.000296856146507513	CSF1_F24
1062517	cg00801003	-0.000472209987179888	CSF1_F24
1062518	cg03782437	8.80737424949002e-05	CSF1_F24
1062519	cg01208126	0.000425328495772696	CSF1_F24
1062520	cg01763990	0.00116899718564383	CSF1_F24
1062521	cg25310617	0.000493975942008237	CSF1_F24
1062522	cg23504211	-0.000356872542140351	CSF1_F24
1062523	cg15410835	0.000943630043953189	CSF1_F24
1062524	cg06412525	0.000542367944264129	CSF1_F24
1062525	cg24729364	-0.000429287931490108	CSF1_F24
1062526	cg26074100	0.00135213583937613	CSF1_F24
1062527	cg27019019	-0.000406575687561906	CSF1_F24
1062528	cg08933276	2.92726095630503e-05	CSF1_F24
1062529	cg23005321	9.78061800497862e-06	CSF1_F24
1062530	cg22984723	-0.00114665399711433	CSF1_F24
1062531	cg13072209	-0.000446089398282857	CSF1_F24
1062532	cg07684215	-1.03158409136514e-06	CSF1_F24
1062533	cg26929925	0.00133668274428274	CSF1_F24
1062534	cg06357748	0.00285595667517968	CSF1_F24
1062535	cg09255157	0.00215566057026169	CSF1_F24
1062536	cg26177096	-0.000690269527754065	CSF1_F24
1062537	cg09035127	-0.000475265475589889	CSF1_F24
1062538	cg23677897	-2.63502364742393e-05	CSF1_F24
1062539	cg03171142	0.000274593169657723	CSF1_F24
1062540	cg26700447	-0.000455648649725724	CSF1_F24
1062541	cg20940026	-0.000350979013141152	CSF1_F24
1062542	cg09786634	-0.000139128548648335	CSF1_F24
1062543	cg14787909	0.0002534679792698	CSF1_F24
1062544	cg10923408	-0.000131222319153671	CSF1_F24
1062545	cg04099767	-0.00186470477813482	CSF1_F24
1062546	cg10571104	0.000687764937924434	CSF1_F24
1062547	cg25680215	0.000544338711586726	CSF1_F24
1062548	cg02956639	-0.000689199275171942	CSF1_F24
1062549	cg10124804	-8.32435874394746e-05	CSF1_F24
1062550	cg04780373	-0.00495483876004333	CSF1_F24
1062551	cg06806480	-7.94516216473769e-05	CSF1_F24
1062552	cg06377160	0.00380012583453417	CSF1_F24
1062553	cg03242313	-2.92356074522936e-05	CSF1_F24
1062554	cg15933669	-0.00048365226789869	CSF1_F24
1062555	cg19649152	-0.000443011116714522	CSF1_F24
1062556	cg05199761	-0.000209385767696126	CSF1_F24
1062557	cg09214444	0.000100360663288895	CSF1_F24
1062558	cg10445615	-0.00374212978374461	CSF1_F24
1062559	cg08579902	-7.37027785702903e-05	CSF1_F24
1062560	cg02688422	-7.68668099001621e-05	CSF1_F24
1062561	cg11411047	-0.00145099194742437	CSF1_F24
1062562	cg23526586	0.00103612046613572	CSF1_F24
1062563	cg13039251	-0.00106953066217683	CSF1_F24
1062564	cg15473218	-0.000420167013142973	CSF1_F24
1062565	cg03658913	-0.000629773090355417	CSF1_F24
1062566	cg26013944	-0.000472193103699236	CSF1_F24
1062567	cg19824006	0.000408167428452344	CSF1_F24
1062568	cg14560699	-6.85721863922142e-05	CSF1_F24
1062569	cg06307913	0.000300270399754235	CSF1_F24
1062570	cg07026882	8.30444046040823e-05	CSF1_F24
1062571	cg11108702	-0.000245434788383451	CSF1_F24
1062572	cg16528585	0.000426038819632482	CSF1_F24
1062573	cg12915585	0.000461134116258482	CSF1_F24
1062574	cg08979831	-0.00019633016224334	CSF1_F24
1062575	cg13616314	0.0010752615058097	CSF1_F24
1062576	cg21546981	-5.40961943688954e-05	CSF1_F24
1062577	cg22771960	0.00070785723875062	CSF1_F24
1062578	cg08548172	0.00124016600314093	CSF1_F24
1062579	cg17325558	-0.000390271325982962	CSF1_F24
1062580	cg11286463	8.74093071029139e-05	CSF1_F24
1062581	cg00377221	0.000212024300475253	CSF1_F24
1062582	cg06621027	0.000329892832722498	CSF1_F24
1062583	cg20558328	0.000214784374123035	CSF1_F24
1062584	cg00028211	0.000308617023992717	CSF1_F24
1062585	cg06193766	0.00029464209920441	CSF1_F24
1062586	cg08511651	6.94105403052733e-05	CSF1_F24
1062587	cg26832564	0.000970390466345299	CSF1_F24
1062588	cg18037141	-2.60672899497506e-05	CSF1_F24
1062589	cg14620234	0.000243160055105919	CSF1_F24
1062590	cg17582615	0.000127499298825544	CSF1_F24
1062591	cg05771184	0.000547556608837067	CSF1_F24
1062592	cg10885338	0.000131562030499415	CSF1_F24
1062593	cg25922935	0.00112040156536215	CSF1_F24
1062594	cg26376280	0.0014384998114247	CSF1_F24
1062595	cg15930598	-0.00191334993548704	CSF1_F24
1062596	cg26583412	-0.000692126266635568	CSF1_F24
1062597	cg23246499	7.87504820410424e-05	CSF1_F24
1062598	cg16006841	-0.000894268544962248	CSF1_F24
1062599	cg18522582	0.000897565903490814	CSF1_F24
1062600	cg21689511	9.54091599497377e-05	CSF1_F24
1062601	cg12935818	9.07619633668929e-06	CSF1_F24
1062602	cg23399863	-0.000153465371696801	CSF1_F24
1062603	cg18732713	-0.0016184628251502	CSF1_F24
1062604	cg03826578	0.000997477993916046	CSF1_F24
1062605	cg20215438	-0.00094012199829938	CSF1_F24
1062606	cg11194698	-3.51469126640293e-06	CSF1_F24
1062607	cg01456831	0.00163381452401966	CSF1_F24
1062608	cg13005162	-0.000187119081589185	CSF1_F24
1062609	cg05090143	0.000384405650848687	CSF1_F24
1062610	cg10872641	0.000222625679094861	CSF1_F24
1062611	cg02138745	0.000302817695304114	CSF1_F24
1062612	cg09422696	-0.000230802609758574	CSF1_F24
1062613	cg26814335	-0.000778735174495506	CSF1_F24
1062614	cg00271807	4.70686919251747e-05	CSF1_F24
1062615	cg04245250	0.000632518429102676	CSF1_F24
1062616	cg12738248	0.00248629928385832	CSF1_F24
1062617	cg00345083	4.02009183371943e-05	CSF1_F24
1062618	cg11213588	-0.000252875948023467	CSF1_F24
1062619	cg23549329	0.000489190676993175	CSF1_F24
1062620	cg02627403	-0.00026782364246231	CSF1_F24
1062621	cg09700054	-3.92855007433387e-05	CSF1_F24
1062622	cg19093112	-0.000146520038679262	CSF1_F24
1062623	cg14041812	0.00192560580061815	CSF1_F24
1062624	cg15736548	0.000138481718446397	CSF1_F24
1062625	cg03461641	-0.000229306259401543	CSF1_F24
1062626	cg22765626	-0.000354910623288724	CSF1_F24
1062627	cg07126775	0.00208520505834789	CSF1_F24
1062628	cg01860189	1.28668205165979e-05	CSF1_F24
1062629	cg07445742	0.000708326228806198	CSF1_F24
1062630	cg04529446	-9.17267843294271e-05	CSF1_F24
1062631	cg26207380	0.00144585004607409	CSF1_F24
1062632	cg10590338	-0.000240966321091459	CSF1_F24
1062633	cg04027043	0.000703790252277388	CSF1_F24
1062634	cg15348273	9.94347690258888e-05	CSF1_F24
1062635	cg02208313	2.4945505350909e-05	CSF1_F24
1062636	cg16786284	0.000580294531455876	CSF1_F24
1062637	cg12087615	-0.000957576013471716	CSF1_F24
1062638	cg23198038	-0.00049678634712652	CSF1_F24
1062639	cg09677268	0.000195811842851041	CSF1_F24
1062640	cg17004893	-0.000173710775400686	CSF1_F24
1062641	cg07537917	0.000504745914534594	CSF1_F24
1062642	cg05376267	0.000656544345185926	CSF1_F24
1062643	cg14160221	-0.000372655813186265	CSF1_F24
1062644	cg10301300	-0.000498625063789536	CSF1_F24
1062645	cg03972071	-0.000822707789040508	CSF1_F24
1062646	cg04648859	0.000784994014291321	CSF1_F24
1062647	cg03092772	-3.83640591258893e-06	CSF1_F24
1062648	cg24823308	-0.00182806088662772	CSF1_F24
1062649	cg01490296	-9.88712344041479e-05	CSF1_F24
1062650	cg18084046	3.50199092013708e-05	CSF1_F24
1062651	cg05478790	-7.42007210328143e-05	CSF1_F24
1062652	cg10187254	0.00142622950828625	CSF1_F24
1062653	cg24798968	0.000159715085152929	CSF1_F24
1062654	cg16600822	2.45695987324882e-05	CSF1_F24
1062655	cg09455881	-7.49581120418535e-05	CSF1_F24
1062656	cg06042334	8.67076390040589e-05	CSF1_F24
1062657	cg06699489	-0.00228853737079143	CSF1_F24
1062658	cg08783468	-0.00186199355423775	CSF1_F24
1062659	cg14339779	0.000216280862275338	CSF1_F24
1062660	cg00304185	-0.0017494080843156	CSF1_F24
1062661	cg07138269	0.00031315772379657	CSF1_F24
1062662	cg11830902	-0.000644123700681833	CSF1_F24
1062663	cg05857996	0.0023991908153626	CSF1_F24
1062664	cg01987536	-4.44338062321586e-05	CSF1_F24
1062665	cg02809199	0.000514729697699664	CSF1_F24
1062666	cg05400155	0.00233776413313693	CSF1_F24
1062667	cg20920357	0.000953133483009482	CSF1_F24
1062668	cg10989862	-0.00105155762595089	CSF1_F24
1062669	cg15655766	0.00102870969068251	CSF1_F24
1062670	cg22496339	-0.00111093731228768	CSF1_F24
1062671	cg14375985	-0.000403204426939633	CSF1_F24
1062672	cg00956451	0.000150888483586703	CSF1_F24
1062673	cg11198398	0.000177096505443002	CSF1_F24
1062674	cg23607667	0.000550524519910848	CSF1_F24
1062675	cg18278729	0.000501850664236049	CSF1_F24
1062676	cg11731671	-0.00115920036013701	CSF1_F24
1062677	cg13810149	-0.000174035607685547	CSF1_F24
1062678	cg12047086	-0.000264198117263866	CSF1_F24
1062679	cg25505676	-0.000194909772584804	CSF1_F24
1062680	cg09841842	0.00138456083710465	CSF1_F24
1062681	cg08345402	0.000301285082927247	CSF1_F24
1062682	cg07816006	0.000533846667615562	CSF1_F24
1062683	cg10704709	0.00061554892580109	CSF1_F24
1062684	cg10881566	-0.00104941946602229	CSF1_F24
1062685	cg05591004	-7.04854697990548e-05	CSF1_F24
1062686	cg22322562	-0.00155466708876012	CSF1_F24
1062687	cg06893273	0.000241594632206572	CSF1_F24
1062688	cg17134221	-0.000229862784924147	CSF1_F24
1062689	cg06476053	0.00018740380750548	CSF1_F24
1062690	cg24050716	-0.000780749790229594	CSF1_F24
1062691	cg13851767	-0.00295168682308271	CSF1_F24
1062692	cg23099211	-8.33828793991619e-05	CSF1_F24
1062693	cg21069494	0.00205127186795245	CSF1_F24
1062694	cg09436737	0.000431037802062831	CSF1_F24
1062695	cg06347943	0.000398865275834608	CSF1_F24
1062696	cg09884451	0.000115396997531775	CSF1_F24
1062697	cg08884980	-0.000388622308762203	CSF1_F24
1062698	cg12883279	0.000447158790526959	CSF1_F24
1062699	cg10747139	-0.000481496285658834	CSF1_F24
1062700	cg13123480	0.0016387383138329	CSF1_F24
1062701	cg19687422	-0.00103368413511547	CSF1_F24
1062702	cg10886293	0.00027535454993489	CSF1_F24
1062703	cg17858192	-8.98861250212938e-05	CSF1_F24
1062704	cg06804625	-0.000485565106600109	CSF1_F24
1062705	cg00944631	-0.00351631491390014	CSF1_F24
1062706	cg04483721	-0.000169316272288763	CSF1_F24
1062707	cg00891661	-8.29850557334581e-05	CSF1_F24
1062708	cg09976082	0.0009785601509022	CSF1_F24
1062709	cg04776839	6.42726087456937e-05	CSF1_F24
1062710	cg12954441	-0.000591352963391195	CSF1_F24
1062711	cg24798497	-0.000506965814418471	CSF1_F24
1062712	cg18105134	0.0016186459808221	CSF1_F24
1062713	cg14757962	-0.000363530869452102	CSF1_F24
1062714	cg08084154	-0.00418198678035917	CSF1_F24
1062715	cg05185038	0.00159964309580453	CSF1_F24
1062716	cg07142472	-0.000194121963321741	CSF1_F24
1062717	cg00370748	0.000675698028733428	CSF1_F24
1062718	cg26897830	-0.000281363793549202	CSF1_F24
1062719	cg06644893	0.000223641998024012	CSF1_F24
1062720	cg02476436	8.39699374855241e-05	CSF1_F24
1062721	cg26758160	-0.00159566806045274	CSF1_F24
1062722	cg15466571	-0.000779987172462999	CSF1_F24
1062723	cg01080689	0.00174885268299552	CSF1_F24
1062724	cg23080527	-0.00171481884140433	CSF1_F24
1062725	cg19875656	-0.000109438736514082	CSF1_F24
1062726	cg03264748	-0.000554642009311312	CSF1_F24
1062727	cg11812573	5.0041582758029e-05	CSF1_F24
1062728	cg17263665	-0.000556264132043254	CSF1_F24
1062729	cg06062763	-0.000275932622411745	CSF1_F24
1062730	cg13614083	5.61917279766927e-05	CSF1_F24
1062731	cg00356645	-0.000408931251376747	CSF1_F24
1062732	cg25178074	-2.92577664145298e-05	CSF1_F24
1062733	cg05161773	0.000721320730934467	CSF1_F24
1062734	cg18467790	-0.0046982739927662	CSF1_F24
1062735	cg11909574	-0.00076686382047248	CSF1_F24
1062736	cg20165694	-0.00100245539374709	CSF1_F24
1062737	cg05666820	-0.00194295488869801	CSF1_F24
1062738	cg14478898	0.000939317471955746	CSF1_F24
1062739	cg15462372	-5.79492563153371e-05	CSF1_F24
1062740	cg03770703	0.000160698377557722	CSF1_F24
1062741	cg25308322	0.000848785119708815	CSF1_F24
1062742	cg07375256	-0.000759773453623823	CSF1_F24
1062743	cg02648589	-0.000300100028207396	CSF1_F24
1062744	cg23624926	-0.000890443378336448	CSF1_F24
1062745	cg01655667	-0.000339163547092703	CSF1_F24
1062746	cg06732758	-0.00070626607550099	CSF1_F24
1062747	cg01440738	-5.68736529921576e-05	CSF1_F24
1062748	cg18270343	0.000413338900325624	CSF1_F24
1062749	cg26057482	0.000296505187827177	CSF1_F24
1062750	cg01416043	-0.000834038236767601	CSF1_F24
1062751	cg00983697	-0.00218050107215388	CSF1_F24
1062752	cg10905078	0.000133779704894003	CSF1_F24
1062753	cg12029089	0.000339034341959968	CSF1_F24
1062754	cg12649038	0.000342433268742656	CSF1_F24
1062755	cg22866218	-0.000904630214725798	CSF1_F24
1062756	cg00572336	0.00382386625982034	CSF1_F24
1062757	cg21588982	0.00090850019241861	CSF1_F24
1062758	cg12945470	0.000635976464508147	CSF1_F24
1062759	cg01961410	-9.45553585410543e-05	CSF1_F24
1062760	cg02968265	-9.88910848389896e-05	CSF1_F24
1062761	cg04027302	-0.000609106795109159	CSF1_F24
1062762	cg02735962	3.46167110457373e-05	CSF1_F24
1062763	cg27186323	-0.000243249966507015	CSF1_F24
1062764	cg01044698	-0.00219895422706612	CSF1_F24
1062765	cg25649515	-0.00497228656675629	CSF1_F24
1062766	cg12072028	0.00293380063709233	CSF1_F24
1062767	cg07626435	-0.00049505369748301	CSF1_F24
1062768	cg11853830	6.1432885344592e-05	CSF1_F24
1062769	cg06161952	-0.00232635583564297	CSF1_F24
1062770	cg09759390	0.000291180871314453	CSF1_F24
1062771	cg19408718	-5.41948070490408e-05	CSF1_F24
1062772	cg21555445	-0.000292721810959029	CSF1_F24
1062773	cg04627110	0.00242286367148709	CSF1_F24
1062774	cg27254259	0.000242602774544142	CSF1_F24
1062775	cg26937778	0.00127930311474683	CSF1_F24
1062776	cg05020956	0.000471279028224367	CSF1_F24
1062777	cg02010047	-4.64950436166396e-05	CSF1_F24
1062778	cg07814378	0.000524992681003797	CSF1_F24
1062779	cg21435367	0.000999933405871311	CSF1_F24
1062780	cg20260140	-0.00052404293792631	CSF1_F24
1062781	cg23913465	-0.00205756031230172	CSF1_F24
1062782	cg23870050	-0.000808938375801771	CSF1_F24
1062783	cg00271766	-0.000833879337453451	CSF1_F24
1062784	cg13518031	3.14681489091654e-05	CSF1_F24
1062785	cg14384748	0.000477904053089177	CSF1_F24
1062786	cg06897683	-0.000339395992341311	CSF1_F24
1062787	cg05519532	-4.0781251635239e-05	CSF1_F24
1062788	cg11716295	0.00393614530031656	CSF1_F24
1062789	cg25523580	0.000272119197354751	CSF1_F24
1062790	cg18518074	0.000394678805782358	CSF1_F24
1062791	cg17794996	0.000633100046104049	CSF1_F24
1062792	cg05255884	0.000689320405607608	CSF1_F24
1062793	cg15068180	0.000563318995380232	CSF1_F24
1062794	cg21117330	0.00139719377746185	CSF1_F24
1062795	cg08769162	0.000312668766580216	CSF1_F24
1062796	cg13159361	-0.000835652145900903	CSF1_F24
1062797	cg27049170	0.000261385481755152	CSF1_F24
1062798	cg01432819	-0.000291438608540505	CSF1_F24
1062799	cg21355201	0.000200906998461078	CSF1_F24
1062800	cg17644889	-0.000776137757766267	CSF1_F24
1062801	cg03637722	0.000552932170402243	CSF1_F24
1062802	cg23035323	-0.000115890406474468	CSF1_F24
1062803	cg02954015	-0.00065646837592063	CSF1_F24
1062804	cg20706766	0.000324763500942297	CSF1_F24
1062805	cg09235562	-0.000832245761203485	CSF1_F24
1062806	cg16028098	0.00086549795616085	CSF1_F24
1062807	cg20522308	0.000637364024031858	CSF1_F24
1062808	cg14178173	-0.000254794108953609	CSF1_F24
1062809	cg05287581	-0.000640591791486653	CSF1_F24
1062810	cg15530652	0.000229178626067924	CSF1_F24
1062811	cg14366007	0.00160764990041568	CSF1_F24
1062812	cg21869046	0.000200713576151212	CSF1_F24
1062813	cg08967584	-0.00360547807545319	CSF1_F24
1062814	cg10902693	-0.00080081688319681	CSF1_F24
1062815	cg13424393	-0.000483834350905311	CSF1_F24
1062816	cg08757924	0.000274304929969603	CSF1_F24
1062817	cg15135067	-0.00119287588458494	CSF1_F24
1062818	cg19288495	0.0027125906614639	CSF1_F24
1062819	cg07114422	0.000158468397946234	CSF1_F24
1062820	cg05954280	0.000597885823624817	CSF1_F24
1062821	cg27056740	0.00348574184635892	CSF1_F24
1062822	cg11868231	-0.000301677003837632	CSF1_F24
1062823	cg08966147	-0.000655786949464365	CSF1_F24
1062824	cg12298148	0.000102258774868263	CSF1_F24
1062825	cg12935023	-0.000115651128141051	CSF1_F24
1062826	cg08915824	-0.000295509975556927	CSF1_F24
1062827	cg00604771	-0.000396585442084528	CSF1_F24
1062828	cg14964115	0.000109125754484829	CSF1_F24
1062829	cg27454064	0.00014689905194137	CSF1_F24
1062830	cg11495604	0.00137792704598673	CSF1_F24
1062831	cg04021557	0.000158468826305505	CSF1_F24
1062832	cg14102530	-0.000670560268172688	CSF1_F24
1062833	cg09548275	8.00600489400456e-05	CSF1_F24
1062834	cg07709590	5.88515671460355e-05	CSF1_F24
1062835	cg03677069	-8.11625064295211e-05	CSF1_F24
1062836	cg03818715	-0.000853862515067054	CSF1_F24
1062837	cg01121071	-0.00070534797189862	CSF1_F24
1062838	cg17006797	-0.000148097592559489	CSF1_F24
1062839	cg04730399	0.000132679810701746	CSF1_F24
1062840	cg05082376	0.000488442670703744	CSF1_F24
1062841	cg24230904	-0.000147094578346335	CSF1_F24
1062842	cg00490543	-0.000139117837678119	CSF1_F24
1062843	cg11819621	5.10565973590548e-05	CSF1_F24
1062844	cg06679334	0.000809495487423774	CSF1_F24
1062845	cg12533745	0.00337916746581775	CSF1_F24
1062846	cg03198237	4.66964663522856e-05	CSF1_F24
1062847	cg02311123	0.000421773175886817	CSF1_F24
1062848	cg03267730	-0.000273823773002755	CSF1_F24
1062849	cg06199753	-0.00118935875750094	CSF1_F24
1062850	cg26040809	-0.00140729877760747	CSF1_F24
1062851	cg12328625	0.000169048349294991	CSF1_F24
1062852	cg12497786	0.000240645663433168	CSF1_F24
1062853	cg08308806	-8.18511710504254e-05	CSF1_F24
1062854	cg01356115	0.000429021358892618	CSF1_F24
1062855	cg07495089	-0.000146780507882838	CSF1_F24
1062856	cg07826431	0.000850000332423606	CSF1_F24
1062857	cg22627753	-0.00241575607228481	CSF1_F24
1062858	cg06744585	-0.000482671390593849	CSF1_F24
1062859	cg04578890	-0.00149186328537751	CSF1_F24
1062860	cg01560685	-4.71787904769618e-05	CSF1_F24
1062861	cg26942963	-0.000801082528465469	CSF1_F24
1062862	cg01673784	0.000336565372484491	CSF1_F24
1062863	cg16888857	-0.00144237108424379	CSF1_F24
1062864	cg10348826	0.00170903152950566	CSF1_F24
1062865	cg25420101	0.00254910586518924	CSF1_F24
1062866	cg18500322	0.000653815635756946	CSF1_F24
1062867	cg00446123	0.000381854953664686	CSF1_F24
1062868	cg08671396	-0.000328835447513633	CSF1_F24
1062869	cg25099173	-0.000612523687772774	CSF1_F24
1062870	cg22703291	0.00138000269648165	CSF1_F24
1062871	cg06119452	-0.00110544168377457	CSF1_F24
1062872	cg14747566	0.000635912432560837	CSF1_F24
1062873	cg25117600	0.000282858244634929	CSF1_F24
1062874	cg04255230	-0.000160770298382554	CSF1_F24
1062875	cg25503115	-0.000280274529800401	CSF1_F24
1062876	cg06482830	-0.000440487901403577	CSF1_F24
1062877	cg09146471	-0.000247150936041163	CSF1_F24
1062878	cg26410635	0.000589582769405414	CSF1_F24
1062879	cg01241624	0.000100183235559286	CSF1_F24
1062880	cg14818248	0.000138507331689434	CSF1_F24
1062881	cg26400491	0.0029811556994011	CSF1_F24
1062882	cg15912091	-0.000813328394656721	CSF1_F24
1062883	cg07115206	0.00011573229838936	CSF1_F24
1062884	cg08959920	0.00011234531942015	CSF1_F24
1062885	cg19270556	0.000289717827494663	CSF1_F24
1062886	cg01075002	-0.000287396891841754	CSF1_F24
1062887	cg24677395	-0.000391555735672076	CSF1_F24
1062888	cg26234137	0.000880342151771872	CSF1_F24
1062889	cg10791406	0.00114796323800236	CSF1_F24
1062890	cg10875499	0.000430555005318319	CSF1_F24
1062891	cg17373256	-0.000715291264073523	CSF1_F24
1062892	cg24121906	-0.000144642450303605	CSF1_F24
1062893	cg01671681	0.000105017993512738	CSF1_F24
1062894	cg03761569	0.000692210791777376	CSF1_F24
1062895	cg02567750	-0.00204907366175381	CSF1_F24
1062896	cg10118705	4.17882626416248e-05	CSF1_F24
1062897	cg18460422	-0.000138621961977863	CSF1_F24
1062898	cg21688209	0.00159564642805244	CSF1_F24
1062899	cg06260707	-4.53263069823187e-06	CSF1_F24
1062900	cg15912390	-0.000258846309194352	CSF1_F24
1062901	cg08431805	0.000940261480134796	CSF1_F24
1062902	cg19888017	1.98608963037375e-05	CSF1_F24
1062903	cg12342675	0.000536305980006335	CSF1_F24
1062904	cg14611767	-0.00071628345895979	CSF1_F24
1062905	cg14323910	0.00271693982008687	CSF1_F24
1062906	cg13510360	-0.000567755604557852	CSF1_F24
1062907	cg12693101	0.000841041832239435	CSF1_F24
1062908	cg20574732	-3.56799894950038e-05	CSF1_F24
1062909	cg12190413	0.000215274433020801	CSF1_F24
1062910	cg05679000	1.05526663561989e-05	CSF1_F24
1062911	cg25172968	-0.0041017565407711	CSF1_F24
1062912	cg08688543	0.000471171362093359	CSF1_F24
1062913	cg07633683	-0.000535354258178347	CSF1_F24
1062914	cg19712078	0.000160592032754387	CSF1_F24
1062915	cg16873748	-0.000296903153502319	CSF1_F24
1062916	cg19638510	-0.000376648711243358	CSF1_F24
1062917	cg08524109	0.000207109473493964	CSF1_F24
1062918	cg04126611	-4.89356335376854e-05	CSF1_F24
1062919	cg12736359	8.53188633425325e-05	CSF1_F24
1062920	cg20824635	0.00132827434541577	CSF1_F24
1062921	cg07228255	-0.000573898036836518	CSF1_F24
1062922	cg06674311	0.000660108967934131	CSF1_F24
1062923	cg24158599	0.000109007947402749	CSF1_F24
1062924	cg27245649	0.000781282936094398	CSF1_F24
1062925	cg14669863	-0.000384679281398753	CSF1_F24
1062926	cg24661236	-0.000423944269644921	CSF1_F24
1062927	cg00062367	0.00133149854281012	CSF1_F24
1062928	cg15248889	1.02291469161459e-05	CSF1_F24
1062929	cg17873312	-0.000481076286563197	CSF1_F24
1062930	cg11237406	-1.39406940692813e-05	CSF1_F24
1062931	cg02187090	0.000393670667868957	CSF1_F24
1062932	cg26646527	0.00024214425977752	CSF1_F24
1062933	cg07289884	0.000290058724720998	CSF1_F24
1062934	cg00597355	0.00026543555539597	CSF1_F24
1062935	cg01022117	0.000433571257714395	CSF1_F24
1062936	cg11118440	-0.000945142071372585	CSF1_F24
1062937	cg24542300	-0.0013898011153785	CSF1_F24
1062938	cg19520710	1.18908589220813e-06	CSF1_F24
1062939	cg10656869	-8.99759484747065e-05	CSF1_F24
1062940	cg18136963	0.00283335283408765	CSF1_F24
1062941	cg10607142	0.00129761751534329	CSF1_F24
1062942	cg03790440	-0.000164694130664288	CSF1_F24
1062943	cg02295831	-0.000219660751612368	CSF1_F24
1062944	cg04287574	0.000607909030964138	CSF1_F24
1062945	cg16180258	3.69719075209164e-05	CSF1_F24
1062946	cg08657710	0.000981839605768927	CSF1_F24
1062947	cg14449473	0.00189340905239993	CSF1_F24
1062948	cg06951383	0.000276790274597576	CSF1_F24
1062949	cg16913360	0.000189132352731686	CSF1_F24
1062950	cg11399582	0.000639690287609296	CSF1_F24
1062951	cg16338365	0.000290085360527639	CSF1_F24
1062952	cg17617491	0.000328317102575982	CSF1_F24
1062953	cg27561907	-0.00163698932339242	CSF1_F24
1062954	cg22276371	-0.000874915451642219	CSF1_F24
1062955	cg24980657	-0.00139751110730558	CSF1_F24
1062956	cg05676315	0.000342479963682247	CSF1_F24
1062957	cg23060171	1.02599247048591e-05	CSF1_F24
1062958	cg23946394	-0.000103934584470775	CSF1_F24
1062959	cg16014492	-0.000261035487629925	CSF1_F24
1062960	cg21859421	-0.000229341756466704	CSF1_F24
1062961	cg00662400	-0.000106088852375131	CSF1_F24
1062962	cg08204931	5.49187192783849e-06	CSF1_F24
1062963	cg16277608	0.00207387443711709	CSF1_F24
1062964	cg23973564	-1.25018758522348e-05	CSF1_F24
1062965	cg19103565	0.000917874641795751	CSF1_F24
1062966	cg07890281	-0.000428997424950927	CSF1_F24
1062967	cg17675715	0.00183028781246163	CSF1_F24
1062968	cg20780394	7.5952715286433e-05	CSF1_F24
1062969	cg11802689	0.000489348120045763	CSF1_F24
1062970	cg22359397	-0.000274203912508929	CSF1_F24
1062971	cg07130150	0.000324309157307759	CSF1_F24
1062972	cg06154903	0.000253670986412843	CSF1_F24
1062973	cg14702231	0.000616864496517655	CSF1_F24
1062974	cg15966006	0.000185380981549329	CSF1_F24
1062975	cg17079788	-0.00109840699906154	CSF1_F24
1062976	cg02682924	-0.00141164253791981	CSF1_F24
1062977	cg07931809	-0.00235808238228116	CSF1_F24
1062978	cg16596266	-0.000550008326611294	CSF1_F24
1062979	cg15927816	0.000211524114346456	CSF1_F24
1062980	cg26784966	-0.000398991330334137	CSF1_F24
1062981	cg12809519	3.2847225112086e-05	CSF1_F24
1062982	cg05527185	6.20476268142446e-05	CSF1_F24
1062983	cg01996238	-0.000441489570480348	CSF1_F24
1062984	cg12709009	0.000703685489656402	CSF1_F24
1062985	cg14598052	0.00172539655656794	CSF1_F24
1062986	cg16750777	2.43750957259116e-05	CSF1_F24
1062987	cg18055565	-0.000388687155313923	CSF1_F24
1062988	cg26845390	-0.00153805237544365	CSF1_F24
1062989	cg24566615	0.000484934524781891	CSF1_F24
1062990	cg18561199	0.000103928538634079	CSF1_F24
1062991	cg07219425	0.00045963668565037	CSF1_F24
1062992	cg24611115	-8.95321845686574e-05	CSF1_F24
1062993	cg17800356	0.000369787316965201	CSF1_F24
1062994	cg16598508	-0.00204745245773986	CSF1_F24
1062995	cg06004232	2.34425196558833e-05	CSF1_F24
1062996	cg18197332	0.00106340050551041	CSF1_F24
1062997	cg09985794	0.00204893959018742	CSF1_F24
1062998	cg04665311	0.000279593905607444	CSF1_F24
1062999	cg01040315	0.000144729121522916	CSF1_F24
1063000	cg26939043	-7.83179631840388e-05	CSF1_F24
1063001	cg15984170	0.000170005404826478	CSF1_F24
1063002	cg12689784	-7.04848052458153e-05	CSF1_F24
1063003	cg17874699	-0.00076358678090187	CSF1_F24
1063004	cg19272695	0.000476855570852662	CSF1_F24
1063005	cg15575017	2.91712500475958e-05	CSF1_F24
1063006	cg20503652	0.000999742404096246	CSF1_F24
1063007	cg11926460	-0.000212436116475557	CSF1_F24
1063008	cg20300784	-0.00196705638321443	CSF1_F24
1063009	cg22854463	-0.000425534107511307	CSF1_F24
1063010	cg16044734	-0.00025011386090129	CSF1_F24
1063011	cg24823979	0.000772959560275821	CSF1_F24
1063012	cg27247252	-0.000310449685409393	CSF1_F24
1063013	cg03057303	-0.00309279344512529	CSF1_F24
1063014	cg21921978	8.70154675221784e-05	CSF1_F24
1063015	cg17828015	-0.000632146871725226	CSF1_F24
1063016	cg19380578	0.000168602233145257	CSF1_F24
1063017	cg03477627	-0.000192407123243697	CSF1_F24
1063018	cg04863005	0.002604318740508	CSF1_F24
1063019	cg08171351	0.000546792606764056	CSF1_F24
1063020	cg25674729	-0.00050691668193148	CSF1_F24
1063021	cg20048345	-0.000112786954274319	CSF1_F24
1063022	cg17168771	-0.00105020147243102	CSF1_F24
1063023	cg04471171	9.52223304835532e-05	CSF1_F24
1063024	cg24677444	0.000715223793839294	CSF1_F24
1063025	cg01601712	0.00107471130962193	CSF1_F24
1063026	cg05337681	-0.000230131490101621	CSF1_F24
1063027	cg17965359	-3.30853245649694e-05	CSF1_F24
1063028	cg26593067	0.000358338864468999	CSF1_F24
1063029	cg22427786	0.00015689223141681	CSF1_F24
1063030	cg08106339	2.64584273066119e-05	CSF1_F24
1063031	cg08626439	0.000916368492552932	CSF1_F24
1063032	cg05512413	-0.000102199269483151	CSF1_F24
1063033	cg22400102	0.000307123614363965	CSF1_F24
1063034	cg10534904	-1.11623219676293e-05	CSF1_F24
1063035	cg21047695	0.000242396997338548	CSF1_F24
1063036	cg11404532	0.001171511149664	CSF1_F24
1063037	cg23387468	0.0011326088658619	CSF1_F24
1063038	cg15864416	5.1750851470671e-05	CSF1_F24
1063039	cg22943941	-7.60574378059979e-06	CSF1_F24
1063040	cg07772999	0.000473991780139247	CSF1_F24
1063041	cg02931604	-0.000255859615411216	CSF1_F24
1063042	cg23373401	0.000719229271824236	CSF1_F24
1063043	cg15446704	-0.000716738633213103	CSF1_F24
1063044	cg07270259	0.000327651932231827	CSF1_F24
1063045	cg25536002	-0.0029164516305488	CSF1_F24
1063046	cg19135273	-0.00100984601810005	CSF1_F24
1063047	cg14502545	0.00300654117187414	CSF1_F24
1063048	cg18212064	0.000546123694147664	CSF1_F24
1063049	cg26203136	0.000631475088820463	CSF1_F24
1063050	cg07749136	4.87512468740776e-05	CSF1_F24
1063051	cg18532854	0.000522930960619884	CSF1_F24
1063052	cg13614469	-0.000132227484573222	CSF1_F24
1063053	cg19410791	-0.00104611112792661	CSF1_F24
1063054	cg04105895	-4.98870824878669e-05	CSF1_F24
1063055	cg05147509	-0.00038375854739847	CSF1_F24
1063056	cg13895650	-0.000199581459519398	CSF1_F24
1063057	cg00414077	0.000114295253774674	CSF1_F24
1063058	cg12193250	2.97330595741878e-05	CSF1_F24
1063059	cg26262500	7.75197137341831e-05	CSF1_F24
1063060	cg15274662	0.0011077878856789	CSF1_F24
1063061	cg10885593	-0.00102985950354481	CSF1_F24
1063062	cg07383861	-0.000738781560584772	CSF1_F24
1063063	cg18950215	-0.00112970433915506	CSF1_F24
1063064	cg24274649	-0.000613349398398015	CSF1_F24
1063065	cg12311815	-0.00301013662778574	CSF1_F24
1063066	cg07100532	-0.00111395214172936	CSF1_F24
1063067	cg02890235	0.00147568276829795	CSF1_F24
1063068	cg02169279	0.000235406456430337	CSF1_F24
1063069	cg15486454	-0.000587083945275061	CSF1_F24
1063070	cg27273646	-8.47551380861088e-05	CSF1_F24
1063071	cg08514194	-0.00180898238426149	CSF1_F24
1063072	cg11906021	0.000131371643902351	CSF1_F24
1063073	cg02097235	0.00114294532316727	CSF1_F24
1063074	cg21515402	2.14227518619427e-05	CSF1_F24
1063075	cg04674266	-7.63604169040458e-06	CSF1_F24
1063076	cg18389568	0.000584893676767675	CSF1_F24
1063077	cg13892828	-0.000153190163316565	CSF1_F24
1063078	cg01956562	0.00029100900417806	CSF1_F24
1063079	cg09113950	-7.00142140183959e-05	CSF1_F24
1063080	cg00916512	1.1183098073171e-05	CSF1_F24
1063081	cg03443822	-0.00209635126837565	CSF1_F24
1063082	cg08086084	-0.00166676407691343	CSF1_F24
1063083	cg10947760	-0.000394240144771592	CSF1_F24
1063084	cg27048446	0.00126931019479294	CSF1_F24
1063085	cg03162314	2.10582954168563e-05	CSF1_F24
1063086	cg02004499	-0.000335894347939039	CSF1_F24
1063087	cg12012581	-0.00181277926668371	CSF1_F24
1063088	cg16950561	-0.00116752636883936	CSF1_F24
1063089	cg10724255	-0.000143500071805455	CSF1_F24
1063090	cg20131219	0.00161136241432542	CSF1_F24
1063091	cg07549065	6.52833902145775e-05	CSF1_F24
1063092	cg27165836	0.00144773544912467	CSF1_F24
1063093	cg20598039	0.00069347701932705	CSF1_F24
1063094	cg08324152	6.47007360472411e-05	CSF1_F24
1063095	cg10701746	0.00180379910113422	CSF1_F24
1063096	cg26764799	-0.000129528551696975	CSF1_F24
1063097	cg04317129	0.000172713375413516	CSF1_F24
1063098	cg26052728	-0.00132859578134565	CSF1_F24
1063099	cg00040566	0.00233528701419366	CSF1_F24
1063100	cg08958245	0.00341079577851145	CSF1_F24
1063101	cg19494923	-0.000279067218546947	CSF1_F24
1063102	cg19806697	2.26680808503082e-05	CSF1_F24
1063103	cg20842396	-0.000518244151499683	CSF1_F24
1063104	cg27527595	-7.38836439600678e-06	CSF1_F24
1063105	cg01055594	0.000769779540344073	CSF1_F24
1063106	cg18881937	0.0001220906404332	CSF1_F24
1063107	cg02105042	-0.000651723543125027	CSF1_F24
1063108	cg06890291	0.000355052571586862	CSF1_F24
1063109	cg19481811	-0.000279105098105323	CSF1_F24
1063110	cg06963177	0.00196513338161029	CSF1_F24
1063111	cg24835845	-0.000330769018955139	CSF1_F24
1063112	cg23853145	0.000915138588160073	CSF1_F24
1063113	cg08720028	0.00651637350516776	CSF1_F24
1063114	cg15634739	-0.00141657208149801	CSF1_F24
1063115	cg03031330	-0.000741448866064192	CSF1_F24
1063116	cg18938907	-0.00126681123616818	CSF1_F24
1063117	cg18673341	-0.00209003959230057	CSF1_F24
1063118	cg04023641	-0.000144380411138543	CSF1_F24
1063119	cg04480376	0.00100267717601832	CSF1_F24
1063120	cg03889767	-0.00089159562502011	CSF1_F24
1063121	cg01975495	0.000245915187386805	CSF1_F24
1063122	cg17311726	-0.000348679937130226	CSF1_F24
1063123	cg01285145	0.000157569639362365	CSF1_F24
1063124	cg05720640	6.24359834850489e-05	CSF1_F24
1063125	cg23259681	0.000498050882545224	CSF1_F24
1063126	cg14703454	0.000522504899713784	CSF1_F24
1063127	cg21841681	-6.65856528635556e-05	CSF1_F24
1063128	cg16735509	-0.000217016609440492	CSF1_F24
1063129	cg15935070	0.00046097256329186	CSF1_F24
1063130	cg20016673	-0.00109594299925504	CSF1_F24
1063131	cg08021508	-0.000223635698472466	CSF1_F24
1063132	cg12934597	0.00118071244223531	CSF1_F24
1063133	cg18519774	-0.000516958882053878	CSF1_F24
1063134	cg11170744	-0.00082976110047805	CSF1_F24
1063135	cg24118521	-0.000252967238862563	CSF1_F24
1063136	cg16076409	-0.000507345648584968	CSF1_F24
1063137	cg19366412	-0.000658603048887823	CSF1_F24
1063138	cg26170855	0.00114257223584876	CSF1_F24
1063139	cg06389590	-0.000918203792647605	CSF1_F24
1063140	cg25383568	0.000459580840093508	CSF1_F24
1063141	cg12057156	0.000243666544084733	CSF1_F24
1063142	cg04833598	0.00199707500320881	CSF1_F24
1063143	cg15574089	0.000264205109944119	CSF1_F24
1063144	cg21497977	-9.59245285473151e-05	CSF1_F24
1063145	cg10349362	0.0017472121289776	CSF1_F24
1063146	cg24789467	0.000622951809063102	CSF1_F24
1063147	cg08230268	-0.00023235131853154	CSF1_F24
1063148	cg11269720	-0.000167203052004986	CSF1_F24
1063149	cg19816075	-0.000507450041694026	CSF1_F24
1063150	cg16672562	0.00083692569883258	CSF1_F24
1063151	cg17525230	-0.000121432110608165	CSF1_F24
1063152	cg16353929	-0.00106065907758956	CSF1_F24
1063153	cg01497892	0.00110944945982339	CSF1_F24
1063154	cg13512394	-0.000110751287522426	CSF1_F24
1063155	cg23876123	-0.000333253692308229	CSF1_F24
1063156	cg17719895	0.000842657190079075	CSF1_F24
1063157	cg08706931	0.000502740440755526	CSF1_F24
1063158	cg01612601	6.25330425472388e-05	CSF1_F24
1063159	cg25397636	-0.000128602969815654	CSF1_F24
1063160	cg05927817	-0.000309046780097728	CSF1_F24
1063161	cg11215193	0.000804898607044568	CSF1_F24
1063162	cg02860807	0.000629415058165729	CSF1_F24
1063163	cg00923880	-0.00188825338987748	CSF1_F24
1063164	cg13511888	0.000113830665565499	CSF1_F24
1063165	cg02573922	-0.00439863093611443	CSF1_F24
1063166	cg23094390	-0.000173398795734356	CSF1_F24
1063167	cg20916523	0.000583563060308299	CSF1_F24
1063168	cg07284314	0.00159732227038887	CSF1_F24
1063169	cg18126613	0.000663317640300353	CSF1_F24
1063170	cg18514644	-0.000785821882192255	CSF1_F24
1063171	cg05886630	0.00520038854533946	CSF1_F24
1063172	cg21793381	2.74188861833611e-05	CSF1_F24
1063173	cg11976052	-0.000385860567660311	CSF1_F24
1063174	cg06776107	0.000256696643317018	CSF1_F24
1063175	cg13720705	-0.000525633852933562	CSF1_F24
1063176	cg13930651	0.000605445544489005	CSF1_F24
1063177	cg20502501	-0.00017671445250139	CSF1_F24
1063178	cg16073611	-0.000785555283326528	CSF1_F24
1063179	cg15519670	-5.59432963349555e-05	CSF1_F24
1063180	cg02933942	0.000144583588428928	CSF1_F24
1063181	cg24153143	-0.00113157148567668	CSF1_F24
1063182	cg16557792	0.00220462243414185	CSF1_F24
1063183	cg08325961	0.000440035390178727	CSF1_F24
1063184	cg21159959	0.000106226909908769	CSF1_F24
1063185	cg16745892	0.00188296049411314	CSF1_F24
1063186	cg11186386	6.70002925155452e-05	CSF1_F24
1063187	cg18271258	0.000121802020656802	CSF1_F24
1063188	cg16415104	-0.000262107057815422	CSF1_F24
1063189	cg02639931	0.000598593287469463	CSF1_F24
1063190	cg17838368	-2.6180816157477e-05	CSF1_F24
1063191	cg21584251	0.0011546158493603	CSF1_F24
1063192	cg08223357	0.000344214214229802	CSF1_F24
1063193	cg11334097	-0.000169441122315247	CSF1_F24
1063194	cg04103419	7.96670804077638e-05	CSF1_F24
1063195	cg06546677	0.000644059776652594	CSF1_F24
1063196	cg03454920	0.000283025642299959	CSF1_F24
1063197	cg03268751	0.000858542680864193	CSF1_F24
1063198	cg06767339	0.00119892917012896	CSF1_F24
1063199	cg26543989	-0.000334656389274776	CSF1_F24
1063200	cg21517906	0.000333822866286619	CSF1_F24
1063201	cg27430693	0.000273114001318059	CSF1_F24
1063202	cg26220594	0.00137374775077959	CSF1_F24
1063203	cg16551520	0.000226049932010456	CSF1_F24
1063204	cg07527117	-0.0031307241307722	CSF1_F24
1063205	cg01360627	0.000614161129571574	CSF1_F24
1063206	cg09612304	0.000287210423732407	CSF1_F24
1063207	cg09571950	-0.00254419992591734	CSF1_F24
1063208	cg18707028	0.000458399439169603	CSF1_F24
1063209	cg08771567	-0.000848100038107931	CSF1_F24
1063210	cg00328799	0.00038980285891939	CSF1_F24
1063211	cg04007350	-0.00111145044656588	CSF1_F24
1063212	cg04030141	-7.2725173649407e-05	CSF1_F24
1063213	cg07052950	-0.00165900494922277	CSF1_F24
1063214	cg23379566	0.000160069641322988	CSF1_F24
1063215	cg05764531	0.000181319934871183	CSF1_F24
1063216	cg11128983	0.001739432597276	CSF1_F24
1063217	cg11632438	0.000143723673120253	CSF1_F24
1063218	cg08130089	-0.00190056890443341	CSF1_F24
1063219	cg00963378	-6.29288935809946e-05	CSF1_F24
1063220	cg05232133	-0.000177364339836533	CSF1_F24
1063221	cg11671265	0.000373379973558814	CSF1_F24
1063222	cg11763800	0.00018146937962185	CSF1_F24
1063223	cg00047501	7.60968766348064e-05	CSF1_F24
1063224	cg05227865	-2.91397230371173e-05	CSF1_F24
1063225	cg07333763	-0.000135792932456984	CSF1_F24
1063226	cg17651613	0.000578143337071144	CSF1_F24
1063227	cg04238983	-0.000412680199869315	CSF1_F24
1063228	cg18581998	-0.00167894537466721	CSF1_F24
1063229	cg07490692	-0.000296410643868469	CSF1_F24
1063230	cg03220091	-0.00108413853364306	CSF1_F24
1063231	cg16194715	-0.000103951005468252	CSF1_F24
1063232	cg05038469	-0.000200975280166529	CSF1_F24
1063233	cg13156144	-0.000402404575565515	CSF1_F24
1063234	cg17391407	0.00119893846583425	CSF1_F24
1063235	cg04412303	0.000999130624351414	CSF1_F24
1063236	cg18133892	0.000220130958478894	CSF1_F24
1063237	cg07609206	0.00100010064393216	CSF1_F24
1063238	cg18957455	-0.000195909134329685	CSF1_F24
1063239	cg16691087	7.62337962065042e-05	CSF1_F24
1063240	cg24886708	0.000139003430170609	CSF1_F24
1063241	cg22682460	-0.000753878469583978	CSF1_F24
1063242	cg22439390	-6.82310375067022e-05	CSF1_F24
1063243	cg01081438	0.00367806400463603	CSF1_F24
1063244	cg18254053	-6.65249982765965e-05	CSF1_F24
1063245	cg04633141	0.000171284306828554	CSF1_F24
1063246	cg19770292	0.00156662847920467	CSF1_F24
1063247	cg10604836	-0.000847165536213975	CSF1_F24
1063248	cg10471638	-0.000945359437630416	CSF1_F24
1063249	cg07350732	-0.000122330975356238	CSF1_F24
1063250	cg12478440	0.000172291809055875	CSF1_F24
1063251	cg15400766	0.000926286887269711	CSF1_F24
1063252	cg01255021	0.00129856285869076	CSF1_F24
1063253	cg25046866	-0.000981989329660403	CSF1_F24
1063254	cg12279125	0.00171457028739079	CSF1_F24
1063255	cg11045267	-0.000172328149303627	CSF1_F24
1063256	cg04306507	-0.000992522263933414	CSF1_F24
1063257	cg06965300	0.000124747195494895	CSF1_F24
1063258	cg10948698	0.000940073976655394	CSF1_F24
1063259	cg02157827	0.000850861801755202	CSF1_F24
1063260	cg25454379	0.00104054333582502	CSF1_F24
1063261	cg17321329	-1.58825032326057e-05	CSF1_F24
1063262	cg04848601	-0.000153901241458265	CSF1_F24
1063263	cg15029935	-1.09865481938015e-06	CSF1_F24
1063264	cg14536194	0.000787353383987467	CSF1_F24
1063265	cg05847519	0.000999366911583351	CSF1_F24
1063266	cg17296678	0.00257049732444447	CSF1_F24
1063267	cg10272857	8.56958435850505e-05	CSF1_F24
1063268	cg21382564	0.000558334918370364	CSF1_F24
1063269	cg07937631	-0.000851735267813988	CSF1_F24
1063270	cg09263513	-0.000945178118875309	CSF1_F24
1063271	cg24659873	0.000390275825616696	CSF1_F24
1063272	cg00593333	0.000105824163161088	CSF1_F24
1063273	cg07191348	-0.000333700507619356	CSF1_F24
1063274	cg23691223	-0.000861942387378533	CSF1_F24
1063275	cg20269850	6.68029961228311e-05	CSF1_F24
1063276	cg19069553	0.000223568339579092	CSF1_F24
1063277	cg01268836	-5.15595984226949e-05	CSF1_F24
1063278	cg08308477	0.000114558459013965	CSF1_F24
1063279	cg17206150	0.000795697210397282	CSF1_F24
1063280	cg09076299	0.000127775756435406	CSF1_F24
1063281	cg09814127	-0.00168303562790088	CSF1_F24
1063282	cg00627411	-0.0015029072852163	CSF1_F24
1063283	cg03095636	0.0045175152265195	CSF1_F24
1063284	cg03711050	0.000318988838208305	CSF1_F24
1063285	cg15013761	-0.00024098126508622	CSF1_F24
1063286	cg18852692	-0.00163192787006436	CSF1_F24
1063287	cg23416923	-2.6871804698708e-05	CSF1_F24
1063288	cg04506286	0.000100127268774982	CSF1_F24
1063289	cg26608663	0.000218760673816959	CSF1_F24
1063290	cg22265544	5.07547317475858e-05	CSF1_F24
1063291	cg25107984	0.000695918051020761	CSF1_F24
1063292	cg06862589	-0.000560155416020385	CSF1_F24
1063293	cg07697428	7.92030511240776e-06	CSF1_F24
1063294	cg06191029	-0.000293034115025151	CSF1_F24
1063295	cg11801110	0.000732827556444796	CSF1_F24
1063296	cg13739190	-8.98102579727965e-05	CSF1_F24
1063297	cg11717701	-0.000264875437574433	CSF1_F24
1063298	cg01283887	0.000145851735238363	CSF1_F24
1063299	cg27288829	0.00165249455893257	CSF1_F24
1063300	cg03876418	-0.00409353289638005	CSF1_F24
1063301	cg07997860	-0.000367043891072249	CSF1_F24
1063302	cg10975354	0.000885559654827622	CSF1_F24
1063303	cg06964541	0.000526999170119304	CSF1_F24
1063304	cg07699149	0.000598331724833776	CSF1_F24
1063305	cg12962167	-0.000207812795085598	CSF1_F24
1063306	cg19911058	0.000328794501477416	CSF1_F24
1063307	cg20012796	0.000284166796424719	CSF1_F24
1063308	cg12169700	-0.00107694757184778	CSF1_F24
1063309	cg16119405	0.000142332907217161	CSF1_F24
1063310	cg07208425	0.00115377589066535	CSF1_F24
1063311	cg25318962	0.000175577276772177	CSF1_F24
1063312	cg25943096	0.00183735392014855	CSF1_F24
1063313	cg22149555	-2.81667384299893e-05	CSF1_F24
1063314	cg21412456	-0.000726683044809935	CSF1_F24
1063315	cg21154227	-4.83228342853469e-05	CSF1_F24
1063316	cg05092371	-2.08960120608888e-05	CSF1_F24
1063317	cg03881809	-0.0024733906543833	CSF1_F24
1063318	cg25342508	0.00228109348742988	CSF1_F24
1063319	cg23048376	0.000285296028770824	CSF1_F24
1063320	cg19061310	-0.00439380705597931	CSF1_F24
1063321	cg22595230	3.45934074249625e-05	CSF1_F24
1063322	ch.5.2164252F	-0.000340479608727248	CSF1_F24
1063323	cg01845055	-0.000517719553319885	CSF1_F24
1063324	cg19636627	-0.00218678522109711	CSF1_F24
1063325	cg08575900	0.00104578843392308	CSF1_F24
1063326	cg01064212	-0.000834735831117637	CSF1_F24
1063327	cg19678392	0.00246590562553343	CSF1_F24
1063328	cg09701162	-0.000330660589868752	CSF1_F24
1063329	cg18853876	-4.80984071231437e-05	CSF1_F24
1063330	cg09029538	-0.00015176178783105	CSF1_F24
1063331	cg22395765	0.000359906251904024	CSF1_F24
1063332	cg01278041	0.000807792601665021	CSF1_F24
1063333	cg13939809	6.22789972392185e-05	CSF1_F24
1063334	cg27427514	0.000426845544597486	CSF1_F24
1063335	cg26246880	-0.000702034827416015	CSF1_F24
1063336	cg24358395	-5.22446738053967e-06	CSF1_F24
1063337	cg13619872	0.000522057165922213	CSF1_F24
1063338	cg21385305	0.00015204908987566	CSF1_F24
1063339	cg05064263	-0.000195011120161133	CSF1_F24
1063340	cg27420365	-0.00023262532978845	CSF1_F24
1063341	cg08764590	0.000255996459903822	CSF1_F24
1063342	cg05725404	-0.00224959550571691	CSF1_F24
1063343	cg16712416	0.00381560314439982	CSF1_F24
1063344	cg16467990	6.94195211658468e-05	CSF1_F24
1063345	cg17381185	-0.00233520654296983	CSF1_F24
1063346	cg15263858	-0.000506715526193213	CSF1_F24
1063347	cg10537196	9.54989921391778e-05	CSF1_F24
1063348	cg05974178	0.000666520225618471	CSF1_F24
1063349	cg13190288	-0.0013176135543978	CSF1_F24
1063350	cg27540604	0.000863557850058487	CSF1_F24
1063351	cg20737388	0.00121676692509508	CSF1_F24
1063352	cg22493620	-4.7031329175937e-05	CSF1_F24
1063353	cg10606176	0.000798206668329393	CSF1_F24
1063354	cg25212270	-2.09687034767834e-05	CSF1_F24
1063355	cg27406983	0.000144550081247587	CSF1_F24
1063356	cg05098343	-0.000120534257147304	CSF1_F24
1063357	cg26636010	0.00120517449829731	CSF1_F24
1063358	cg01974660	-0.000617006563576419	CSF1_F24
1063359	cg09373015	8.11932327003031e-05	CSF1_F24
1063360	cg25027125	0.000174486335858348	CSF1_F24
1063361	cg20981163	0.00236341167556543	CSF1_F24
1063362	cg05218995	-6.07306484387692e-05	CSF1_F24
1063363	cg14630001	5.6732778242735e-06	CSF1_F24
1063364	cg16992839	-0.000562023502339157	CSF1_F24
1063365	cg27559842	4.0301325647353e-05	CSF1_F24
1063366	cg19432846	0.000557165436763203	CSF1_F24
1063367	cg08247321	0.000214441356414178	CSF1_F24
1063368	cg12500731	-0.00176814016838314	CSF1_F24
1063369	cg06314202	-0.000184681455859559	CSF1_F24
1063370	cg24955955	-0.0026199139515833	CSF1_F24
1063371	cg22476127	-0.000144328534623654	CSF1_F24
1063372	cg09015682	-0.000549013057127371	CSF1_F24
1063373	cg14228103	0.000497933185890522	CSF1_F24
1063374	cg06715136	0.00228285578826581	CSF1_F24
1063375	cg08084984	-0.000746440452134613	CSF1_F24
1063376	cg14061067	2.15004060497027e-05	CSF1_F24
1063377	cg26808864	0.00061630860179729	CSF1_F24
1063378	cg06336319	0.00025311629566214	CSF1_F24
1063379	cg21273370	0.000570701504022486	CSF1_F24
1063380	cg07400456	0.000336977613839216	CSF1_F24
1063381	cg13163896	0.000303471293652944	CSF1_F24
1063382	cg12681784	0.00125586129054492	CSF1_F24
1063383	cg06878771	0.000515669185134891	CSF1_F24
1063384	cg12894334	0.000256036285797893	CSF1_F24
1063385	cg12856447	-0.000807250198183921	CSF1_F24
1063386	cg14737164	0.000639793224061626	CSF1_F24
1063387	cg20768475	-0.000417513860661867	CSF1_F24
1063388	cg02639601	0.000900181247510863	CSF1_F24
1063389	cg08348957	0.000449721537371749	CSF1_F24
1063390	cg05008296	0.000314197414563521	CSF1_F24
1063391	cg09788029	-0.000491096636300955	CSF1_F24
1063392	cg24780352	0.00222336008172049	CSF1_F24
1063393	cg14422240	-3.79958489589283e-05	CSF1_F24
1063394	cg08047315	-0.000690163682170682	CSF1_F24
1063395	cg10842385	0.00103201431044745	CSF1_F24
1063396	cg22328256	7.44080976178047e-05	CSF1_F24
1063397	cg05269287	-0.000339148340649113	CSF1_F24
1063398	cg16239834	0.000271462078295268	CSF1_F24
1063399	cg08890411	-0.000883641763859344	CSF1_F24
1063400	cg23468088	0.000305101646648181	CSF1_F24
1063401	cg18621672	0.00348845750287567	CSF1_F24
1063402	cg00004073	-0.00445098061335281	CSF1_F24
1063403	cg03743982	0.000518431774177738	CSF1_F24
1063404	cg06202470	0.000688109671775283	CSF1_F24
1063405	cg19962075	-0.00446316076189885	CSF1_F24
1063406	cg03900255	-5.12118567256624e-05	CSF1_F24
1063407	cg20406576	0.000441757432427907	CSF1_F24
1063408	cg19741548	0.00103732038750907	CSF1_F24
1063409	cg03163302	0.00158066583024241	CSF1_F24
1063410	cg13656778	0.000673791135886756	CSF1_F24
1063411	cg14641333	0.000444325913855183	CSF1_F24
1063412	cg16330146	0.00048553898830753	CSF1_F24
1063413	cg14119337	0.000401298962726313	CSF1_F24
1063414	cg21747876	8.49185464715904e-05	CSF1_F24
1063415	cg14034186	-0.000267225826429989	CSF1_F24
1063416	cg16246931	-0.000719107718157881	CSF1_F24
1063417	cg14850945	-3.26269108524586e-05	CSF1_F24
1063418	cg08950364	0.00273215373226647	CSF1_F24
1063419	cg18821122	-0.00333289219308788	CSF1_F24
1063420	cg06446953	-0.00036559404575292	CSF1_F24
1063421	cg15010079	0.000673927736306934	CSF1_F24
1063422	cg16479102	0.00133499359710293	CSF1_F24
1063423	cg20559217	-9.60501233067591e-05	CSF1_F24
1063424	cg16079430	-0.000548282223151695	CSF1_F24
1063425	cg24146501	-0.000211166445020475	CSF1_F24
1063426	cg24315885	0.00189131819669579	CSF1_F24
1063427	cg16151959	0.00146065813798078	CSF1_F24
1063428	cg08511297	-0.00319926456161416	CSF1_F24
1063429	cg10363203	-0.000483298072531015	CSF1_F24
1063430	cg02990793	-0.000443731609019036	CSF1_F24
1063431	cg14773256	-8.87082591638679e-05	CSF1_F24
1063432	cg22315903	-0.000206001528409034	CSF1_F24
1063433	cg22578433	0.000412794305048103	CSF1_F24
1063434	cg25224330	-0.000317065950711041	CSF1_F24
1063435	cg24617313	-0.0011196993983942	CSF1_F24
1063436	cg09723449	0.000525577296954872	CSF1_F24
1063437	cg05890457	-0.00289662859135429	CSF1_F24
1063438	cg09535760	-0.00325877849610008	CSF1_F24
1063439	cg19058585	-4.1197720165277e-05	CSF1_F24
1063440	cg07583744	-0.000703021242194896	CSF1_F24
1063441	cg00159503	-0.000591102879895538	CSF1_F24
1063442	cg20331613	0.00044536058592611	CSF1_F24
1063443	cg05206633	-9.386798884886e-06	CSF1_F24
1063444	cg04455934	-0.00114671564387309	CSF1_F24
1063445	cg21473786	-9.67667244829963e-05	CSF1_F24
1063446	cg10634551	-0.00011500393522338	CSF1_F24
1063447	cg11032707	0.000173835667465323	CSF1_F24
1063448	cg18289514	-0.000300817819409184	CSF1_F24
1063449	cg11446651	-0.00150128929038651	CSF1_F24
1063450	cg16831933	-0.000286096250002065	CSF1_F24
1063451	cg01036097	0.000338036643245028	CSF1_F24
1063452	cg26802194	0.000797767974980966	CSF1_F24
1063453	cg17880855	1.43701970837828e-05	CSF1_F24
1063454	cg01821018	0.00236087908938853	CSF1_F24
1063455	cg04402345	-0.000403503779990334	CSF1_F24
1063456	cg27229100	-0.000322164733863317	CSF1_F24
1063457	cg22441535	0.00063545859701789	CSF1_F24
1063458	cg17588704	-0.000416223894477654	CSF1_F24
1063459	cg16749614	0.000170010874268696	CSF1_F24
1063460	cg17741993	0.00043481530276511	CSF1_F24
1063461	cg20100445	0.000130300199381928	CSF1_F24
1063462	cg06172906	-0.000226580391532643	CSF1_F24
1063463	cg08480475	0.000274541815005519	CSF1_F24
1063464	cg20390673	-4.40916944021145e-05	CSF1_F24
1063465	cg07202054	-0.000457691317453992	CSF1_F24
1063466	cg16384758	-0.00117145380468687	CSF1_F24
1063467	cg06724776	0.00195655051333261	CSF1_F24
1063468	cg03457281	1.66317390102859e-05	CSF1_F24
1063469	cg17850642	0.000651747511016692	CSF1_F24
1063470	cg26442630	0.000403965227457757	CSF1_F24
1063471	cg24647015	-0.000887294089926795	CSF1_F24
1063472	cg11943505	7.93209830116296e-05	CSF1_F24
1063473	cg10719291	0.000275341945632432	CSF1_F24
1063474	cg18239511	-0.000683019070852884	CSF1_F24
1063475	cg14056849	0.00109839819507105	CSF1_F24
1063476	cg21230266	-0.00175739302844953	CSF1_F24
1063477	cg07223206	-0.00556911647719186	CSF1_F24
1063478	cg08332381	0.00308380302081573	CSF1_F24
1063479	cg06891424	0.000252465286735008	CSF1_F24
1063480	cg06118351	0.0049818888232472	CSF1_F24
1063481	cg01858866	3.25340304977704e-05	CSF1_F24
1063482	cg06239191	3.1257567040257e-05	CSF1_F24
1063483	cg06302564	0.000941049270686666	CSF1_F24
1063484	cg22804000	0.000700406875715532	CSF1_F24
1063485	cg07236190	-0.00174288614094363	CSF1_F24
1063486	cg12969108	-0.000129249228901751	CSF1_F24
1063487	cg06956784	-0.000341610972841607	CSF1_F24
1063488	cg12395823	-0.000701464378543969	CSF1_F24
1063489	cg09066879	-0.000225716461604442	CSF1_F24
1063490	cg08901103	-0.000740990113939401	CSF1_F24
1063491	cg14759154	0.000208966880374034	CSF1_F24
1063492	cg02763957	-0.00124993909692821	CSF1_F24
1063493	cg00977253	-0.00194579702320934	CSF1_F24
1063494	cg23198707	9.40076872691353e-05	CSF1_F24
1063495	cg23088672	-0.00230692104894542	CSF1_F24
1063496	cg11861562	0.000245779028802176	CSF1_F24
1063497	cg22857817	-0.00051174193589836	CSF1_F24
1063498	cg17984400	-0.000926143985520419	CSF1_F24
1063499	cg00318109	0.00178964234019137	CSF1_F24
1063500	cg13903179	0.00205880468542216	CSF1_F24
1063501	cg14924512	0.00332408518703878	CSF1_F24
1063502	cg22923514	-0.000150197874945903	CSF1_F24
1063503	cg24292597	0.000610279377815619	CSF1_F24
1063504	cg13573582	-0.000789154798848616	CSF1_F24
1063505	cg08228736	-6.21213573313482e-05	CSF1_F24
1063506	cg27469738	-0.000556291841396683	CSF1_F24
1063507	cg08245853	-0.000515604953005397	CSF1_F24
1063508	cg04264171	-0.00019129625601157	CSF1_F24
1063509	cg13882748	-5.60141438034111e-06	CSF1_F24
1063510	cg03526459	0.000751313086742391	CSF1_F24
1063511	cg02736230	-0.000443809698326292	CSF1_F24
1063512	cg19130626	0.000175392762384423	CSF1_F24
1063513	cg03910698	-8.8586417572132e-05	CSF1_F24
1063514	cg09344251	-0.000829735422631311	CSF1_F24
1063515	cg01780345	0.00263024438489131	CSF1_F24
1063516	cg02991207	-0.000639575653217867	CSF1_F24
1063517	cg08112866	-0.000632970281899174	CSF1_F24
1063518	cg01667178	0.00155848415397507	CSF1_F24
1063519	cg07581883	-0.00144444884755084	CSF1_F24
1063520	cg19304273	7.9488229315578e-05	CSF1_F24
1063521	cg02151545	0.00206904416951056	CSF1_F24
1063522	cg18419276	-0.000486882022923982	CSF1_F24
1063523	cg11955878	0.00105700884958106	CSF1_F24
1063524	cg14815361	-0.000322449133405023	CSF1_F24
1063525	cg01472075	0.00120609587934815	CSF1_F24
1063526	cg12908908	-0.00180894388393028	CSF1_F24
1063527	cg18942247	-0.000386965476225625	CSF1_F24
1063528	cg25727520	0.000126901373645957	CSF1_F24
1063529	cg20877230	-0.0011335210394952	CSF1_F24
1063530	cg25950278	0.000950999183320757	CSF1_F24
1063531	cg01978703	-0.000753941552635894	CSF1_F24
1063532	cg05115233	0.000837719889458372	CSF1_F24
1063533	cg13644160	0.000546342145079395	CSF1_F24
1063534	cg08264839	-4.4565679933144e-05	CSF1_F24
1063535	cg14737704	0.00068261447393225	CSF1_F24
1063536	cg08617581	-0.000681348731171734	CSF1_F24
1063537	cg22990500	0.00215163986333798	CSF1_F24
1063538	cg23701784	0.000479902778054252	CSF1_F24
1063539	cg04385976	6.86771062430185e-05	CSF1_F24
1063540	cg12042203	0.000500653161834058	CSF1_F24
1063541	cg01904812	0.0016804675247136	CSF1_F24
1063542	cg07950857	0.00140180393053904	CSF1_F24
1063543	cg23161318	0.000499260455005742	CSF1_F24
1063544	cg20759375	-0.000476174887977548	CSF1_F24
1063545	cg08408040	-0.000483344299948924	CSF1_F24
1063546	cg20228731	-0.0015116779716525	CSF1_F24
1063547	cg12075262	-0.000380261569717197	CSF1_F24
1063548	cg07159094	0.000362665886153253	CSF1_F24
1063549	cg09362796	0.000273041498814715	CSF1_F24
1063550	cg05150608	-0.00109099079109199	CSF1_F24
1063551	cg03961513	0.000130654877763503	CSF1_F24
1063552	cg20966754	-0.000202257766617689	CSF1_F24
1063553	cg13651207	0.0013925278807853	CSF1_F24
1063554	cg05837990	-0.00178866019135881	CSF1_F24
1063555	cg22443212	-0.000124204808788416	CSF1_F24
1063556	cg05843813	-0.000243794296183278	CSF1_F24
1063557	cg13191367	-1.28779641229831e-05	CSF1_F24
1063558	cg10404544	0.000513624382646687	CSF1_F24
1063559	cg01314359	-0.000231849815636837	CSF1_F24
1063560	cg15255946	-0.00153389567268113	CSF1_F24
1063561	cg02138082	0.00131552987396242	CSF1_F24
1063562	cg21482265	0.00226861357118457	CSF1_F24
1063563	cg18643199	-0.000497753843382051	CSF1_F24
1063564	cg05931366	0.00101658589497925	CSF1_F24
1063565	cg24013761	0.00153216429293878	CSF1_F24
1063566	cg09134760	0.000774032458889732	CSF1_F24
1063567	cg02412703	-0.000375203933010367	CSF1_F24
1063568	cg19715044	0.000628434722938808	CSF1_F24
1063569	cg07953082	-0.000113560096869227	CSF1_F24
1063570	cg03016496	0.000605256426979654	CSF1_F24
1063571	cg12918462	-0.000158233830095736	CSF1_F24
1063572	cg10131232	-0.00126107418723571	CSF1_F24
1063573	cg19564375	0.00221644237985291	CSF1_F24
1063574	cg12797254	3.72528586887486e-05	CSF1_F24
1063575	cg03287692	0.000337441444088588	CSF1_F24
1063576	cg11265381	0.00147612348722175	CSF1_F24
1063577	cg13565702	0.00149442687668162	CSF1_F24
1063578	cg24650940	-0.000490764805324758	CSF1_F24
1063579	cg10498365	-0.00115912779911633	CSF1_F24
1063580	cg26852712	0.00101251865985712	CSF1_F24
1063581	cg00358010	-0.00149418430389437	CSF1_F24
1063582	cg13747012	7.89539124686438e-05	CSF1_F24
1063583	cg27364650	-0.000464034834174835	CSF1_F24
1063584	cg11629213	-0.000394837835381007	CSF1_F24
1063585	cg18222544	-9.18503029814877e-05	CSF1_F24
1063586	cg15954675	-0.000669080400439744	CSF1_F24
1063587	cg26098679	0.000502788498307401	CSF1_F24
1063588	cg06083932	0.00186498440361927	CSF1_F24
1063589	cg22129135	-0.000424990160691516	CSF1_F24
1063590	cg21446171	0.000159062577668039	CSF1_F24
1063591	cg07698834	0.000165799470908137	CSF1_F24
1063592	cg11996397	0.000287797722260687	CSF1_F24
1063593	cg04809899	0.00108606837300855	CSF1_F24
1063594	cg02082210	0.000475421910250236	CSF1_F24
1063595	cg15765638	0.00315007932514354	CSF1_F24
1063596	cg17410075	-6.21019602234474e-06	CSF1_F24
1063597	cg09512891	-0.000314375321548738	CSF1_F24
1063598	cg05635096	0.000436267641964821	CSF1_F24
1063599	cg26953075	0.000513913133954331	CSF1_F24
1063600	cg16326188	-3.99404169686387e-05	CSF1_F24
1063601	cg25332265	-0.000145139884964496	CSF1_F24
1063602	cg10766210	-0.000386134089064174	CSF1_F24
1063603	cg13228701	-0.000939219684731104	CSF1_F24
1063604	cg26266991	-1.76182154754924e-05	CSF1_F24
1063605	cg05589489	0.000526902344826973	CSF1_F24
1063606	cg06100210	-0.000308260295630468	CSF1_F24
1063607	cg09455274	-7.00906381559207e-05	CSF1_F24
1063608	cg04172259	-0.000371328487253466	CSF1_F24
1063609	cg17377746	-0.000160121436466621	CSF1_F24
1063610	cg09507567	-0.000258431462693545	CSF1_F24
1063611	cg10632894	0.001121513463071	CSF1_F24
1063612	cg10016788	-0.000174395458877886	CSF1_F24
1063613	cg10326673	-0.00714554954305648	CSF1_F24
1063614	cg13452812	-0.000148343205952759	CSF1_F24
1063615	cg04316213	0.000649682518109355	CSF1_F24
1063616	cg12319143	-0.00083640524020145	CSF1_F24
1063617	cg00192046	0.00233614329125087	CSF1_F24
1063618	cg17861618	5.95345812977187e-06	CSF1_F24
1063619	cg02599385	0.000121684737067168	CSF1_F24
1063620	cg11072540	-0.000991051865093356	CSF1_F24
1063621	cg19495614	0.0017888012234127	CSF1_F24
1063622	cg13336350	-0.000252235611778267	CSF1_F24
1063623	cg20248748	-8.96903681820008e-06	CSF1_F24
1063624	cg07012460	-0.000152575043168606	CSF1_F24
1063625	cg05957768	-0.000263155342495113	CSF1_F24
1063626	cg07170252	-0.000718342923204796	CSF1_F24
1063627	cg08262220	-0.000451732244605182	CSF1_F24
1063628	cg13824270	0.00190519617327906	CSF1_F24
1063629	cg19446575	-0.000222461966121253	CSF1_F24
1063630	cg26041569	4.8096686147429e-05	CSF1_F24
1063631	cg06607089	0.000397231906550995	CSF1_F24
1063632	cg11205696	0.00192459728837409	CSF1_F24
1063633	cg07493237	0.000344968858616758	CSF1_F24
1063634	cg19351166	0.000134430522618438	CSF1_F24
1063635	cg14280181	0.000544753521997589	CSF1_F24
1063636	cg25760379	0.000728976617890949	CSF1_F24
1063637	cg04925407	0.00228606111008574	CSF1_F24
1063638	cg07145335	2.29445037207068e-06	CSF1_F24
1063639	cg08170427	-7.49709238394039e-05	CSF1_F24
1063640	cg09467436	-0.00179680619764818	CSF1_F24
1063641	cg02170386	-0.00135877459924359	CSF1_F24
1063642	cg21650737	0.000686924326597336	CSF1_F24
1063643	cg02853948	0.00171473561348321	CSF1_F24
1063644	cg08418375	-0.000290390278063382	CSF1_F24
1063645	cg11528029	-0.000584565474591313	CSF1_F24
1063646	cg01981452	-0.000199811872086193	CSF1_F24
1063647	cg10965434	-0.000503462116628538	CSF1_F24
1063648	cg03879109	-5.45381934371958e-05	CSF1_F24
1063649	cg14148878	0.00023061488521691	CSF1_F24
1063650	cg25438876	0.000273758484804771	CSF1_F24
1063651	cg19161883	-0.000327286093212325	CSF1_F24
1063652	cg04272694	0.000190211069664579	CSF1_F24
1063653	cg11309897	7.29109085031485e-05	CSF1_F24
1063654	cg16993108	-0.000784550572547188	CSF1_F24
1063655	cg08415819	-0.00119751490348389	CSF1_F24
1063656	cg05323560	-0.000442496680809144	CSF1_F24
1063657	cg14116320	0.000449830587513274	CSF1_F24
1063658	cg21041202	0.000819765944963498	CSF1_F24
1063659	cg23560751	0.000114609619746191	CSF1_F24
1063660	cg13080606	-5.30301138518961e-05	CSF1_F24
1063661	cg01351857	-0.000328312882989543	CSF1_F24
1063662	cg09791440	0.000222013020050925	CSF1_F24
1063663	cg11726857	-3.47335842549081e-05	CSF1_F24
1063664	cg24129999	0.000909728773957934	CSF1_F24
1063665	cg25403205	0.00172495635934991	CSF1_F24
1063666	cg06617636	0.000296301478695329	CSF1_F24
1063667	cg06872138	0.000571287935659778	CSF1_F24
1063668	cg11022455	0.00243938523857548	CSF1_F24
1063669	cg26244013	-0.000643378502028223	CSF1_F24
1063670	cg19716532	0.000396730291559275	CSF1_F24
1063671	cg05740244	0.000258967358654921	CSF1_F24
1063672	cg16468444	0.000360996844700517	CSF1_F24
1063673	cg00927435	-4.10796299227852e-05	CSF1_F24
1063674	cg12920781	0.00158760105850748	CSF1_F24
1063675	cg02972372	0.000987262868930591	CSF1_F24
1063676	cg25162913	-0.000200270249042717	CSF1_F24
1063677	cg02017815	0.000505221975730917	CSF1_F24
1063678	cg00332268	0.000208303497613315	CSF1_F24
1063679	cg26767560	-0.000479395513129956	CSF1_F24
1063680	cg08216000	-0.000311026255400958	CSF1_F24
1063681	cg03515267	-0.000892820565801455	CSF1_F24
1063682	cg25824530	-0.000747738069196255	CSF1_F24
1063683	cg09783949	0.000609683833541152	CSF1_F24
1063684	cg11543899	-0.000789382054980369	CSF1_F24
1063685	cg27207776	8.33088929404324e-05	CSF1_F24
1063686	cg24405174	0.000778551949818724	CSF1_F24
1063687	cg24675730	0.000342915989050412	CSF1_F24
1063688	cg06197849	-0.000909473384415379	CSF1_F24
1063689	cg23815853	-0.000323824286971398	CSF1_F24
1063690	cg12388523	0.0013008172959076	CSF1_F24
1063691	cg19387447	0.00050734005823278	CSF1_F24
1063692	cg01741056	0.00164413425891662	CSF1_F24
1063693	cg21045824	0.000450101768316125	CSF1_F24
1063694	cg17834060	0.000369074560767274	CSF1_F24
1063695	cg09457752	0.000753618238695315	CSF1_F24
1063696	cg16855355	9.33960703034327e-05	CSF1_F24
1063697	cg17754095	0.0019153233067514	CSF1_F24
1063698	cg18041893	0.000288678155669687	CSF1_F24
1063699	cg25365774	0.000128919059916202	CSF1_F24
1063700	cg12894711	0.00034274559630285	CSF1_F24
1063701	cg00086247	-0.00340589300138287	CSF1_F24
1063702	cg13806336	0.000496069453574287	CSF1_F24
1063703	cg13375589	0.00130629182671388	CSF1_F24
1063704	cg22034735	-0.00060932579200297	CSF1_F24
1063705	cg01412404	-0.00406619562574905	CSF1_F24
1063706	cg23694597	0.00239331043772262	CSF1_F24
1063707	cg20630708	-3.40284171038923e-06	CSF1_F24
1063708	cg14160751	-0.000587762671318547	CSF1_F24
1063709	cg00981737	-0.000412232189591785	CSF1_F24
1063710	cg12135269	0.000738699474485287	CSF1_F24
1063711	cg21227311	0.00108210591919105	CSF1_F24
1063712	cg23463608	0.000191044160806154	CSF1_F24
1063713	cg14238824	0.000314207086804984	CSF1_F24
1063714	cg11282840	0.000721886190717747	CSF1_F24
1063715	cg13614887	-0.000595016695960305	CSF1_F24
1063716	cg07246904	-6.61353270061464e-05	CSF1_F24
1063717	cg14609960	-0.00067833610306441	CSF1_F24
1063718	cg09509075	0.000129798828255138	CSF1_F24
1063719	cg01745883	0.00615107574353502	CSF1_F24
1063720	cg11868634	-0.000323899599655126	CSF1_F24
1063721	cg08134803	-0.000153568787755048	CSF1_F24
1063722	cg12955069	0.000595228982436651	CSF1_F24
1063723	cg06157924	0.0022846422465336	CSF1_F24
1063724	cg25109235	-0.000434318471934996	CSF1_F24
1063725	cg16179670	-0.000968973499234286	CSF1_F24
1063726	cg00049729	3.81406776302791e-06	CSF1_F24
1063727	cg14780448	-0.00372936080107118	CSF1_F24
1063728	cg21348908	-4.62498566510012e-05	CSF1_F24
1063729	cg00322927	0.00280955090368761	CSF1_F24
1063730	cg12400864	0.00514810164868163	CSF1_F24
1063731	cg00674004	-0.000135752137811502	CSF1_F24
1063732	cg22606769	0.000826285227061467	CSF1_F24
1063733	cg03198010	-5.39066194406735e-05	CSF1_F24
1063734	cg05552569	0.000104904094645608	CSF1_F24
1063735	cg00062072	2.17522270057816e-05	CSF1_F24
1063736	cg12857541	-0.000299606043834451	CSF1_F24
1063737	cg18092474	-0.000201700190422839	CSF1_F24
1063738	cg25136326	0.000874256811851515	CSF1_F24
1063739	cg17576228	0.000754005535957705	CSF1_F24
1063740	cg12622172	-0.000177731570163015	CSF1_F24
1063741	cg03321588	-0.000277959123031	CSF1_F24
1063742	cg04803956	-0.000225229872485775	CSF1_F24
1063743	cg11289601	6.21573612489413e-06	CSF1_F24
1063744	cg09891393	-0.000564164422321203	CSF1_F24
1063745	cg04967039	0.000500659553646458	CSF1_F24
1063746	cg07564962	0.000109869512628933	CSF1_F24
1063747	cg17494438	-0.0004734319328924	CSF1_F24
1063748	cg20578780	0.000900186128288106	CSF1_F24
1063749	cg04212500	-0.00028932151303715	CSF1_F24
1063750	cg10994395	8.43121733954894e-07	CSF1_F24
1063751	cg05685892	-5.92154216750369e-05	CSF1_F24
1063752	cg16877242	0.00022050295338969	CSF1_F24
1063753	cg24860429	-0.000219632125841515	CSF1_F24
1063754	cg25170017	0.000126644845279535	CSF1_F24
1063755	cg23779993	0.000228773302410197	CSF1_F24
1063756	cg02912580	0.00076766986704581	CSF1_F24
1063757	cg16885406	0.00049628817955123	CSF1_F24
1063758	cg16023497	9.16776123741827e-05	CSF1_F24
1063759	cg00579955	-0.000126284535664025	CSF1_F24
1063760	cg05876883	-0.00333442084906551	CSF1_F24
1063761	cg14835713	-0.0001683823454634	CSF1_F24
1063762	cg25260825	0.00021137336678566	CSF1_F24
1063763	cg08237971	0.000238382966061601	CSF1_F24
1063764	cg06378561	-0.0036399452843321	CSF1_F24
1063765	cg03353699	-0.000813033531811075	CSF1_F24
1063766	cg10548362	9.21318760992085e-05	CSF1_F24
1063767	cg03439983	0.00125662650870572	CSF1_F24
1063768	cg15384624	0.000915412492739993	CSF1_F24
1063769	cg08000527	0.00166041387599658	CSF1_F24
1063770	cg01483656	0.00378892657945685	CSF1_F24
1063771	cg21982246	5.58488696789752e-05	CSF1_F24
1063772	cg11826549	0.000439835865050367	CSF1_F24
1063773	cg14767338	-0.000781739978089596	CSF1_F24
1063774	cg17395619	0.000439979507791242	CSF1_F24
1063775	cg25755428	-0.00357789812652284	CSF1_F24
1063776	cg02590715	-0.00381118526073578	CSF1_F24
1063777	cg21921950	-0.000491019644942022	CSF1_F24
1063778	cg17444642	-0.000599161881955227	CSF1_F24
1063779	cg26869920	5.66150409276257e-05	CSF1_F24
1063780	cg00585072	-5.13822419941703e-05	CSF1_F24
1063781	cg03287046	0.00030142843275052	CSF1_F24
1063782	cg05420685	-0.000237884559549642	CSF1_F24
1063783	cg03525554	-0.00257582838487741	CSF1_F24
1063784	cg22234712	0.000133286903160093	CSF1_F24
1063785	cg24614547	0.000223819472141562	CSF1_F24
1063786	cg04821830	-0.00326148717099269	CSF1_F24
1063787	cg20286094	0.000650766385655189	CSF1_F24
1063788	cg02142972	-0.000892197554346899	CSF1_F24
1063789	cg24124470	-0.000628456619219657	CSF1_F24
1063790	cg07744547	0.00014208232063985	CSF1_F24
1063791	cg26296479	-0.000111331682856378	CSF1_F24
1063792	cg21934265	0.000596109291943107	CSF1_F24
1063793	cg07301303	7.78285501783744e-05	CSF1_F24
1063794	cg21371986	0.00326253892895013	CSF1_F24
1063795	cg25300535	0.00181668113764387	CSF1_F24
1063796	cg10119288	0.000177389580470171	CSF1_F24
1063797	cg09582042	-0.00018418567362665	CSF1_F24
1063798	cg08149581	-6.43998448293558e-05	CSF1_F24
1063799	cg12302982	-5.7964652379062e-05	CSF1_F24
1063800	cg23365293	-0.00174441817077276	CSF1_F24
1063801	cg01603661	0.00267809931928839	CSF1_F24
1063802	cg23339014	0.000864672628137152	CSF1_F24
1063803	cg26581503	-0.00011873430469585	CSF1_F24
1063804	cg24033491	0.000700986313250857	CSF1_F24
1063805	cg07986251	0.00162001725498814	CSF1_F24
1063806	cg15033511	-0.000307133368279611	CSF1_F24
1063807	cg08374494	0.00020604083956966	CSF1_F24
1063808	cg00673780	-0.000208645410218171	CSF1_F24
1063809	cg25191248	0.000263719620656116	CSF1_F24
1063810	cg18576044	0.00208778912591347	CSF1_F24
1063811	cg26258213	-0.000418469942748131	CSF1_F24
1063812	cg06568433	8.57179091221842e-05	CSF1_F24
1063813	cg00632657	0.000371699227457937	CSF1_F24
1063814	cg15731920	-0.000576989673359528	CSF1_F24
1063815	cg24018948	-0.00164507626549815	CSF1_F24
1063816	cg18075755	0.00105011566866036	CSF1_F24
1063817	cg25099532	0.000123790011718355	CSF1_F24
1063818	cg16361319	0.000658926088584884	CSF1_F24
1063819	cg10780778	-1.23663233581549e-05	CSF1_F24
1063820	cg00506198	0.000689963681806086	CSF1_F24
1063821	cg00015664	-0.000751476243797499	CSF1_F24
1063822	cg01326874	0.0053672437116283	CSF1_F24
1063823	cg07349473	-0.000691087353562572	CSF1_F24
1063824	cg24416652	0.00144007870760208	CSF1_F24
1063825	cg06064954	0.000805690128171893	CSF1_F24
1063826	cg13156132	5.0456678460155e-05	CSF1_F24
1063827	cg04747146	0.000371864700141514	CSF1_F24
1063828	cg15636421	0.000634586258674165	CSF1_F24
1063829	cg06830360	6.41388326155801e-05	CSF1_F24
1063830	cg19035496	-0.000554179020387745	CSF1_F24
1063831	cg27096298	0.000168635679113174	CSF1_F24
1063832	cg00834472	5.275396327646e-05	CSF1_F24
1063833	cg08570077	-0.00280023854815909	CSF1_F24
1063834	cg08156400	0.000203831983025938	CSF1_F24
1063835	cg06309895	0.000691203010760588	CSF1_F24
1063836	cg02895699	-0.000277367614416972	CSF1_F24
1063837	cg09576866	0.0018077587429847	CSF1_F24
1063838	cg03099535	0.000168927921213392	CSF1_F24
1063839	cg17724725	-0.00115582230520199	CSF1_F24
1063840	cg12918445	0.00275164498813861	CSF1_F24
1063841	cg13321920	0.00273847465129519	CSF1_F24
1063842	cg07335343	0.00104273004030053	CSF1_F24
1063843	cg10605084	-0.000950082736555641	CSF1_F24
1063844	cg00071360	0.000733866654375665	CSF1_F24
1063845	cg23450509	0.000232321634542281	CSF1_F24
1063846	cg18614735	-0.000702758585235601	CSF1_F24
1063847	cg08768218	-0.000743799176799323	CSF1_F24
1063848	cg25192717	8.69201414590402e-05	CSF1_F24
1063849	cg10997785	-0.000400340936734049	CSF1_F24
1063850	cg27257987	0.000466304692351472	CSF1_F24
1063851	cg21278023	-0.000214213438328381	CSF1_F24
1063852	cg18872420	-3.41449146416711e-05	CSF1_F24
1063853	cg09863391	-0.00281648122121402	CSF1_F24
1063854	cg19026254	0.000163128082172276	CSF1_F24
1063855	cg10624914	0.002383547769942	CSF1_F24
1063856	cg16461522	0.000399139588551686	CSF1_F24
1063857	cg16890514	-0.000429761595494158	CSF1_F24
1063858	cg11413071	-0.000509639572169082	CSF1_F24
1063859	cg14218851	-0.000212017442178428	CSF1_F24
1063860	cg01003893	0.000289803646791607	CSF1_F24
1063861	cg02057050	-0.000929715358752367	CSF1_F24
1063862	cg03329949	-6.85787648708836e-05	CSF1_F24
1063863	cg07644125	-4.32460592402219e-05	CSF1_F24
1063864	cg00161556	-0.000168391692508113	CSF1_F24
1063865	cg20036791	0.00351350112874148	CSF1_F24
1063866	cg14143948	-0.000140362247356387	CSF1_F24
1063867	cg04226952	6.35693939334544e-05	CSF1_F24
1063868	cg06884805	-0.00151157894350409	CSF1_F24
1063869	cg04638425	-0.000712974867691033	CSF1_F24
1063870	cg16727231	0.000324079789593762	CSF1_F24
1063871	cg23784549	0.000749007434298007	CSF1_F24
1063872	cg05767411	0.000149069096034084	CSF1_F24
1063873	cg01107829	-0.000336421804810479	CSF1_F24
1063874	cg25770657	-0.000193339157037468	CSF1_F24
1063875	cg02805052	-0.000223120729327241	CSF1_F24
1063876	cg14394264	-0.000427208031604218	CSF1_F24
1063877	cg09755547	-0.000272116649927755	CSF1_F24
1063878	cg19573277	0.000114056948240003	CSF1_F24
1063879	cg16641122	-0.000646023064851924	CSF1_F24
1063880	cg11145926	0.000316888080048739	CSF1_F24
1063881	cg10421595	0.000513528359635491	CSF1_F24
1063882	cg15641364	0.000453706283672875	CSF1_F24
1063883	cg09164726	-0.00141304720319966	CSF1_F24
1063884	cg15490177	-0.000418291841640122	CSF1_F24
1063885	cg17873222	0.00229230387214216	CSF1_F24
1063886	cg01166932	0.000415300191225396	CSF1_F24
1063887	cg05345285	0.000424837853751308	CSF1_F24
1063888	cg20840174	-0.000233003884104367	CSF1_F24
1063889	cg24764554	-0.000382768108407671	CSF1_F24
1063890	cg05528516	-0.000719342550568665	CSF1_F24
1063891	cg08041279	0.00214848909357276	CSF1_F24
1063892	cg19748546	0.00034073325251096	CSF1_F24
1063893	cg09328518	0.000187441004948339	CSF1_F24
1063894	cg11488033	-0.000961925369359906	CSF1_F24
1063895	cg09978860	0.000515455420754217	CSF1_F24
1063896	cg02622825	2.1770349114252e-05	CSF1_F24
1063897	cg15867307	-9.81017628825116e-05	CSF1_F24
1063898	cg00481725	-0.000340858562305722	CSF1_F24
1063899	cg06737250	-0.00126619742581297	CSF1_F24
1063900	cg25607643	0.000638252656790132	CSF1_F24
1063901	cg01065822	0.000475295133138942	CSF1_F24
1063902	cg06737740	-0.000501961261156499	CSF1_F24
1063903	cg13330005	0.0017806537496053	CSF1_F24
1063904	cg08346664	-0.000623047639495951	CSF1_F24
1063905	cg11437465	0.0010369921972206	CSF1_F24
1063906	cg19838043	-0.000393087280382318	CSF1_F24
1063907	cg05875017	-0.00026464447437545	CSF1_F24
1063908	cg24506579	2.39074399384516e-07	CSF1_F24
1063909	cg03499829	8.17629475010633e-05	CSF1_F24
1063910	cg25164929	-0.000459525074929962	CSF1_F24
1063911	cg09406107	5.01163911200516e-05	CSF1_F24
1063912	cg07841477	-0.00042384242513162	CSF1_F24
1063913	cg24992817	-0.000398154735217934	CSF1_F24
1063914	cg18914389	-0.00127292207156357	CSF1_F24
1063915	cg01577029	0.000558090208833239	CSF1_F24
1063916	cg22741595	-0.000427931936259833	CSF1_F24
1063917	cg20172258	-0.000365235498226022	CSF1_F24
1063918	cg25782229	0.000226404397001997	CSF1_F24
1063919	cg25470479	7.41105398511919e-05	CSF1_F24
1063920	cg13931640	0.00067594199327701	CSF1_F24
1063921	cg20557778	0.000228084214430251	CSF1_F24
1063922	cg13729548	0.00075687347930592	CSF1_F24
1063923	cg14149107	0.000573485549844887	CSF1_F24
1063924	cg16789867	-1.35543460414993e-05	CSF1_F24
1063925	cg21198055	-0.000214222539936041	CSF1_F24
1063926	cg11082635	-0.000234406109556033	CSF1_F24
1063927	cg14858364	-0.000299684450455338	CSF1_F24
1063928	cg02624067	-0.00169432174050008	CSF1_F24
1063929	cg16345566	-0.00195269372191952	CSF1_F24
1063930	cg15982700	0.000298998808676654	CSF1_F24
1063931	cg16468220	-0.000145636852968325	CSF1_F24
1063932	cg14017689	0.00121223938626768	CSF1_F24
1063933	cg13565129	-4.01456049866109e-05	CSF1_F24
1063934	cg04629296	-0.000212893835280351	CSF1_F24
1063935	cg20640742	0.000429427672060658	CSF1_F24
1063936	cg10111847	-0.00116538945016856	CSF1_F24
1063937	cg11380072	-0.00108286461093409	CSF1_F24
1063938	cg24453820	0.000117797000947836	CSF1_F24
1063939	cg04224786	0.00132175178740571	CSF1_F24
1063940	cg05525888	-0.00191889982646918	CSF1_F24
1063941	cg16135755	-0.00224593562937523	CSF1_F24
1063942	cg18393717	-0.000412721981145836	CSF1_F24
1063943	cg02955261	-0.000202348351802307	CSF1_F24
1063944	cg15066135	-0.000594085617281477	CSF1_F24
1063945	cg09704401	3.61859833098491e-05	CSF1_F24
1063946	cg04861271	-0.000580249469764421	CSF1_F24
1063947	cg10463108	-0.00150216223937741	CSF1_F24
1063948	cg11058939	0.000551484572686772	CSF1_F24
1063949	cg00760646	-0.00032375252854891	CSF1_F24
1063950	cg12227898	-3.82287657399687e-05	CSF1_F24
1063951	cg03440981	0.000731404177688939	CSF1_F24
1063952	cg13959111	-0.000619099041032532	CSF1_F24
1063953	cg18644252	-0.00346379578617082	CSF1_F24
1063954	cg17156754	-0.00137244926200005	CSF1_F24
1063955	cg04507598	-5.93884488449581e-05	CSF1_F24
1063956	cg05266226	-0.000521075279917289	CSF1_F24
1063957	cg04384112	3.66448199871913e-05	CSF1_F24
1063958	cg09804647	0.000217713856783784	CSF1_F24
1063959	cg11292869	3.57740787238547e-05	CSF1_F24
1063960	cg05321594	0.00108493023463531	CSF1_F24
1063961	cg25115220	0.000993486008826003	CSF1_F24
1063962	cg25803168	0.000812693824372824	CSF1_F24
1063963	cg09327821	2.45354105228135e-05	CSF1_F24
1063964	cg15609471	0.000916911955886102	CSF1_F24
1063965	cg17469934	-7.92645329635938e-06	CSF1_F24
1063966	cg08456043	-0.00167522504587006	CSF1_F24
1063967	cg10743727	-0.000198234529263714	CSF1_F24
1063968	cg10163794	0.00112238608515935	CSF1_F24
1063969	cg17872796	2.02807919815364e-05	CSF1_F24
1063970	cg10702366	0.000402749656649497	CSF1_F24
1063971	cg09945482	-0.00221760510190891	CSF1_F24
1063972	cg04972748	-0.00209006767477706	CSF1_F24
1063973	cg09508938	-4.04279154099796e-05	CSF1_F24
1063974	cg06685058	0.000953180945067623	CSF1_F24
1063975	cg02377900	3.74104857168354e-05	CSF1_F24
1063976	cg26175583	0.000419085007519267	CSF1_F24
1063977	cg25174111	-0.000493141169921365	CSF1_F24
1063978	cg17580331	-0.00114100941963122	CSF1_F24
1063979	cg15346242	-0.00102421390870366	CSF1_F24
1063980	cg09831562	6.29801018198925e-05	CSF1_F24
1063981	cg25899154	-0.00046975890078511	CSF1_F24
1063982	cg23658503	-0.00130489004378613	CSF1_F24
1063983	cg27142774	6.85640547766899e-05	CSF1_F24
1063984	cg25598678	-0.000380049990091152	CSF1_F24
1063985	cg11544138	0.000346220465176953	CSF1_F24
1063986	cg11040181	-0.000452208851935739	CSF1_F24
1063987	cg08882547	0.000486328344624122	CSF1_F24
1063988	cg09428868	0.000228136813422257	CSF1_F24
1063989	cg12825509	0.000500830813746999	CSF1_F24
1063990	cg18406106	-0.000369069760940339	CSF1_F24
1063991	cg04867412	0.00484781298737266	CSF1_F24
1063992	cg26588921	-0.00205632864516425	CSF1_F24
1063993	cg01768082	0.000204253063802906	CSF1_F24
1063994	cg05456789	0.000778785924914431	CSF1_F24
1063995	cg16918438	0.00348908002549885	CSF1_F24
1063996	cg27279301	0.000473968717875752	CSF1_F24
1063997	cg03776775	0.000215123826858596	CSF1_F24
1063998	cg08633893	0.000928202530516452	CSF1_F24
1063999	cg22413068	0.000848137885835406	CSF1_F24
1064000	cg26111679	-0.000231090422923481	CSF1_F24
1064001	cg16511475	0.00255589016777938	CSF1_F24
1064002	cg22835215	0.000198684971747481	CSF1_F24
1064003	cg17143643	0.000712339651824346	CSF1_F24
1064004	cg23786580	4.30269562046416e-05	CSF1_F24
1064005	cg08027708	0.00049595654357203	CSF1_F24
1064006	cg02433785	2.5909259957295e-05	CSF1_F24
1064007	cg05134736	-0.000970073826373592	CSF1_F24
1064008	cg04711763	0.000878388954969638	CSF1_F24
1064009	cg13180105	-8.61100342287235e-05	CSF1_F24
1064010	cg12743638	-0.00145490913403577	CSF1_F24
1064011	cg24677036	-0.000279946927871756	CSF1_F24
1064012	cg13100962	-0.000239554860783589	CSF1_F24
1064013	cg26706163	-0.001686187486065	CSF1_F24
1064014	cg02336104	0.000517338222094964	CSF1_F24
1064015	cg13318129	-0.000169749263761362	CSF1_F24
1064016	cg19322065	0.00250030568732539	CSF1_F24
1064017	cg16875104	-0.00108556557611879	CSF1_F24
1064018	cg05977462	9.30685945001834e-05	CSF1_F24
1064019	cg25745246	4.42901904639145e-05	CSF1_F24
1064020	cg27264322	-2.57739507483406e-05	CSF1_F24
1064021	cg04522949	0.000318040492816104	CSF1_F24
1064022	cg09600088	-0.00116601061573848	CSF1_F24
1064023	cg03482866	-8.09528316844104e-05	CSF1_F24
1064024	cg11471559	-0.000138449482709838	CSF1_F24
1064025	cg06808011	0.00144304068542452	CSF1_F24
1064026	cg25426467	-0.000312374845489997	CSF1_F24
1064027	cg01772192	0.000201326850875121	CSF1_F24
1064028	cg17192367	0.000183136309189638	CSF1_F24
1064029	cg27037608	-8.98002665160981e-05	CSF1_F24
1064030	cg11171535	6.52853542804785e-06	CSF1_F24
1064031	cg14359894	0.000169259022520801	CSF1_F24
1064032	cg00208768	-0.00127902330178254	CSF1_F24
1064033	cg15126893	0.00464155226355397	CSF1_F24
1064034	cg04043455	-0.000977462350794157	CSF1_F24
1064035	cg02664109	-0.000899653868311882	CSF1_F24
1064036	cg01418896	-0.00122866670716125	CSF1_F24
1064037	cg00456672	-0.000130107613671599	CSF1_F24
1064038	cg06813571	0.00157365502634196	CSF1_F24
1064039	cg13173145	-0.00157011456621201	CSF1_F24
1064040	cg16543884	0.000627996802326083	CSF1_F24
1064041	cg14339650	0.000139193460646998	CSF1_F24
1064042	cg04965167	-0.000278597880495661	CSF1_F24
1064043	cg16022266	0.000353715851937597	CSF1_F24
1064044	cg15129815	-0.00217484401313436	CSF1_F24
1064045	cg04607103	0.000486034353899608	CSF1_F24
1064046	cg08985785	-0.000848637292787165	CSF1_F24
1064047	cg11076280	-0.000354460066725213	CSF1_F24
1064048	cg02272576	0.00213466309104161	CSF1_F24
1064049	cg26143582	-0.0006876797273364	CSF1_F24
1064050	cg07138793	-6.04047046045376e-05	CSF1_F24
1064051	cg00738435	-0.00219948954816485	CSF1_F24
1064052	cg01233897	-0.000219433265598813	CSF1_F24
1064053	cg24833464	0.000458914863445302	CSF1_F24
1064054	cg12588323	0.000869807280441095	CSF1_F24
1064055	cg14267020	0.00104373425355928	CSF1_F24
1064056	cg17387870	0.00156113968242083	CSF1_F24
1064057	cg03837903	0.000154558654044767	CSF1_F24
1064058	cg01811418	0.000364666016663482	CSF1_F24
1064059	cg06137123	-0.000823853118739761	CSF1_F24
1064060	ch.12.1983124R	-0.000214168076926164	CSF1_F24
1064061	cg19791271	-0.00278187806091559	CSF1_F24
1064062	cg02760445	-0.000424962227131659	CSF1_F24
1064063	cg26209718	-3.29293146651991e-05	CSF1_F24
1064064	cg00111969	0.000137191112228055	CSF1_F24
1064065	cg00856667	-0.000980304849211837	CSF1_F24
1064066	cg14488974	-0.000108443293978167	CSF1_F24
1064067	cg11534243	0.000160478218112908	CSF1_F24
1064068	cg08090385	0.000885113521486366	CSF1_F24
1064069	cg26477117	-0.00152641032490883	CSF1_F24
1064070	cg16702008	0.00035999808225951	CSF1_F24
1064071	cg08742575	0.000118604860853014	CSF1_F24
1064072	cg15039036	3.43288007319989e-06	CSF1_F24
1064073	cg04719454	0.00205745561197518	CSF1_F24
1064074	cg14585083	-0.000456279736210753	CSF1_F24
1064075	cg26870438	-0.00194179971808041	CSF1_F24
1064076	cg22967008	-0.000171771722980454	CSF1_F24
1064077	cg00926657	0.00120769670738424	CSF1_F24
1064078	cg02247178	-0.000370283081633559	CSF1_F24
1064079	cg25764348	0.000360966157442282	CSF1_F24
1064080	cg15719376	-0.000848485194630297	CSF1_F24
1064081	cg14483259	0.00180073121502726	CSF1_F24
1064082	cg03250676	-0.000189570987075695	CSF1_F24
1064083	cg10676327	0.00148435714553476	CSF1_F24
1064084	cg18845797	9.56334523151756e-05	CSF1_F24
1064085	cg05084668	-0.000808433429024208	CSF1_F24
1064086	cg16416584	9.52285164985965e-05	CSF1_F24
1064087	cg23716141	-0.00040606881515656	CSF1_F24
1064088	cg04156016	0.000648302201327682	CSF1_F24
1064089	cg03574306	0.00206893441871035	CSF1_F24
1064090	cg20752312	0.000556017873503434	CSF1_F24
1064091	cg15252429	0.000472413138264197	CSF1_F24
1064092	cg16886835	-0.000874269155145667	CSF1_F24
1064093	cg22893969	0.0067060032679308	CSF1_F24
1064094	cg22945580	-0.000274162955819091	CSF1_F24
1064095	cg15108060	-0.00152223175383794	CSF1_F24
1064096	cg19755576	0.000972461388076602	CSF1_F24
1064097	cg19471466	-0.000241723709219105	CSF1_F24
1064098	cg18093448	0.00158005426853952	CSF1_F24
1064099	cg03825239	7.81688515530668e-05	CSF1_F24
1064100	cg03732627	-0.000184159954922251	CSF1_F24
1064101	cg23066280	0.00599326497021027	CSF1_F24
1064102	cg12454169	-0.001168261289173	CSF1_F24
1064103	cg24420338	0.000240478488198729	CSF1_F24
1064104	cg06968991	-0.000128192034394241	CSF1_F24
1064105	cg06393529	0.00459723072313464	CSF1_F24
1064106	cg22333888	0.00096040370999481	CSF1_F24
1064107	cg02631626	-0.00336883530794688	CSF1_F24
1064108	cg24896021	0.000154305361589056	CSF1_F24
1064109	cg11811349	-0.000839782820834656	CSF1_F24
1064110	cg13199486	0.00090023292804268	CSF1_F24
1064111	cg06390387	0.00138611138829212	CSF1_F24
1064112	cg14065590	-7.4872111494258e-05	CSF1_F24
1064113	cg18852698	0.00013090404287412	CSF1_F24
1064114	cg03891843	0.00127736896310107	CSF1_F24
1064115	cg16845382	-0.00100643455136396	CSF1_F24
1064116	cg14154784	-0.000571524430680231	CSF1_F24
1064117	cg10486069	0.00176867388484908	CSF1_F24
1064118	cg02895575	-0.000850190219534243	CSF1_F24
1064119	cg18765753	0.000295488755890697	CSF1_F24
1064120	cg16378133	0.000930594152679902	CSF1_F24
1064121	cg02865277	-0.00227251970947113	CSF1_F24
1064122	cg25703604	0.000174420283787549	CSF1_F24
1064123	cg16194943	0.000120491883699994	CSF1_F24
1064124	cg11475890	0.00106624122177943	CSF1_F24
1064125	cg07632468	0.00063109335345087	CSF1_F24
1064126	cg11787167	0.00212607670359114	CSF1_F24
1064127	cg04517524	-3.66282243782533e-05	CSF1_F24
1064128	cg12477880	-9.22122303939228e-05	CSF1_F24
1064129	cg09518270	-0.000216697875219303	CSF1_F24
1064130	cg21469772	-0.000521931202127983	CSF1_F24
1064131	cg25153769	8.55672168544299e-05	CSF1_F24
1064132	cg01882084	-0.000287096000785451	CSF1_F24
1064133	cg08884029	-0.000731913609409847	CSF1_F24
1064134	cg16195901	0.001038041012416	CSF1_F24
1064135	cg26981746	-0.000850398416318225	CSF1_F24
1064136	cg23051411	-0.000814146893136603	CSF1_F24
1064137	cg18684142	-0.000213553438292275	CSF1_F24
1064138	cg02885527	-0.000468427437178612	CSF1_F24
1064139	cg12486887	-5.92821002676896e-05	CSF1_F24
1064140	cg22375320	0.000116770629055333	CSF1_F24
1064141	cg21167269	0.0023694035352673	CSF1_F24
1064142	cg15441831	0.00171733214815672	CSF1_F24
1064143	cg16628918	-3.19922456727755e-05	CSF1_F24
1064144	cg05477401	1.76082687756068e-05	CSF1_F24
1064145	cg19978547	-0.00027183626115575	CSF1_F24
1064146	cg09352518	0.00428002250944964	CSF1_F24
1064147	cg07000514	-0.000762000013374727	CSF1_F24
1064148	cg23531792	2.8489523568307e-05	CSF1_F24
1064149	cg13589109	-0.000443809230264423	CSF1_F24
1064150	cg22123490	-0.00011001890541189	CSF1_F24
1064151	cg09654329	0.000808807447322681	CSF1_F24
1064152	cg27326318	-0.000413520717755359	CSF1_F24
1064153	cg11251367	-0.00211273201118293	CSF1_F24
1064154	cg17749961	-0.00293228221724571	CSF1_F24
1064155	cg03697541	-0.000391172280745051	CSF1_F24
1064156	cg24335713	-0.000182233738461872	CSF1_F24
1064157	cg00231771	0.000874416145888334	CSF1_F24
1064158	cg05551825	0.00015862798148704	CSF1_F24
1064159	cg00087067	1.13936874534062e-05	CSF1_F24
1064160	cg12065529	-0.000470372294910963	CSF1_F24
1064161	cg03449867	-0.00245673711556974	CSF1_F24
1064162	cg21450523	-0.000523178146050065	CSF1_F24
1064163	cg25510640	0.000777423980938401	CSF1_F24
1064164	cg00802613	5.93915509804085e-05	CSF1_F24
1064165	cg04356230	0.000231193828528335	CSF1_F24
1064166	cg03282153	2.09355798713359e-05	CSF1_F24
1064167	cg27440986	-0.000235236926519227	CSF1_F24
1064168	cg02233071	-0.00256025191867608	CSF1_F24
1064169	cg13604628	0.000538354007787521	CSF1_F24
1064170	cg05806729	0.00015855073633256	CSF1_F24
1064171	cg18063883	0.000274214263026513	CSF1_F24
1064172	cg12253357	-0.00181482481537108	CSF1_F24
1064173	cg10963061	-0.00183033187731914	CSF1_F24
1064174	cg06455993	0.00182567991848259	CSF1_F24
1064175	cg04413886	-0.000238870445445335	CSF1_F24
1064176	cg01447564	-3.32394083744425e-06	CSF1_F24
1064177	cg13126984	4.31212175804657e-05	CSF1_F24
1064178	cg25655274	-5.72685688217701e-05	CSF1_F24
1064179	cg18805164	-0.000116901275124359	CSF1_F24
1064180	cg17723143	-0.00115622067291283	CSF1_F24
1064181	cg05519582	-0.00196967021796101	CSF1_F24
1064182	cg04531182	0.000693889663500057	CSF1_F24
1064183	cg18557047	0.000587151621658087	CSF1_F24
1064184	cg02495179	-0.00289982947492591	CSF1_F24
1064185	cg22905282	0.00114074365713796	CSF1_F24
1064186	cg15818604	-3.23523511453651e-05	CSF1_F24
1064187	cg27098685	0.000962625302985783	CSF1_F24
1064188	cg13940534	0.000306818226082447	CSF1_F24
1064189	cg04944840	-1.48042081997387e-06	CSF1_F24
1064190	cg07164639	0.000762108488942313	CSF1_F24
1064191	cg26511598	-0.000569737175898609	CSF1_F24
1064192	cg06971233	-5.37753791370635e-05	CSF1_F24
1064193	cg23904161	0.000105391953359752	CSF1_F24
1064194	cg11224765	-0.00040847463398038	CSF1_F24
1064195	cg16702024	-1.7647183171734e-05	CSF1_F24
1064196	cg20291636	0.000326851336847434	CSF1_F24
1064197	cg07520810	0.000955229526405057	CSF1_F24
1064198	cg10363550	-0.000472093286197362	CSF1_F24
1064199	cg19348286	0.000385731163790924	CSF1_F24
1064200	cg19731194	0.000640483721922558	CSF1_F24
1064201	cg18073390	-0.000110900083438613	CSF1_F24
1064202	cg22723460	-7.37302871027824e-05	CSF1_F24
1064203	cg18927185	-0.000583150418339701	CSF1_F24
1064204	cg16956496	0.00022963431672611	CSF1_F24
1064205	cg14826752	0.00072788265953099	CSF1_F24
1064206	cg07555125	0.000311586492288631	CSF1_F24
1064207	cg07645521	-0.000137716793548309	CSF1_F24
1064208	cg24466277	-0.000165936365314378	CSF1_F24
1064209	cg06330675	0.000592135422964518	CSF1_F24
1064210	cg10515824	0.000152072818275037	CSF1_F24
1064211	cg08336234	0.000607226070890208	CSF1_F24
1064212	cg13819127	6.7068229957703e-05	CSF1_F24
1064213	cg15527175	-0.000258499581908566	CSF1_F24
1064214	cg08133631	-0.000328088846204845	CSF1_F24
1064215	cg23896695	0.000811750337733265	CSF1_F24
1064216	cg08802149	-0.000175324056111628	CSF1_F24
1064217	cg27100085	0.000226669319346167	CSF1_F24
1064218	cg05651243	-4.47757771417644e-05	CSF1_F24
1064219	cg13963044	-0.000596779857821464	CSF1_F24
1064220	cg23738083	-0.000143554118505028	CSF1_F24
1064221	cg07338544	-0.00125160515801432	CSF1_F24
1064222	cg08933409	0.00106432059648583	CSF1_F24
1064223	cg15116775	3.62503695183953e-05	CSF1_F24
1064224	cg05700724	0.000334931513696361	CSF1_F24
1064225	cg09091657	-0.000928382221335665	CSF1_F24
1064226	cg17534070	0.0026920426601978	CSF1_F24
1064227	cg23996508	2.30015622138325e-05	CSF1_F24
1064228	cg02148796	0.00129729197520021	CSF1_F24
1064229	cg09194036	0.000434139149870819	CSF1_F24
1064230	cg22452351	0.00109124504645998	CSF1_F24
1064231	cg24073146	0.000137304578049509	CSF1_F24
1064232	cg21520564	-0.000209394175349856	CSF1_F24
1064233	cg14135027	-2.65776659917782e-05	CSF1_F24
1064234	cg06892295	0.000172502845688399	CSF1_F24
1064235	cg20403760	-0.000304731554608575	CSF1_F24
1064236	cg07047878	0.000833667321624968	CSF1_F24
1064237	cg11094040	0.0010085380365634	CSF1_F24
1064238	cg07640670	-0.000740194001204025	CSF1_F24
1064239	cg13498005	5.57332478794439e-05	CSF1_F24
1064240	cg02445852	-8.9514720839696e-05	CSF1_F24
1064241	cg16478634	-0.00118325273575454	CSF1_F24
1064242	cg21550016	0.00171013481851324	CSF1_F24
1064243	cg20562666	0.00148176219201325	CSF1_F24
1064244	cg15931921	0.00154832556835911	CSF1_F24
1064245	cg26866362	-6.00015913904889e-06	CSF1_F24
1064246	cg24299087	0.000922282006498934	CSF1_F24
1064247	cg14237958	0.000315444670142244	CSF1_F24
1064248	cg04277784	0.000818061175281533	CSF1_F24
1064249	cg08767686	-0.000471377018143722	CSF1_F24
1064250	cg07727867	-0.000166702530213708	CSF1_F24
1064251	cg12604352	-0.000266631982642297	CSF1_F24
1064252	cg03954344	0.000646262927148684	CSF1_F24
1064253	cg11583544	-0.000359579121159188	CSF1_F24
1064254	cg08005093	-6.90621968148784e-05	CSF1_F24
1064255	cg18512313	-0.00166307785332113	CSF1_F24
1064256	cg17685099	7.0900153998958e-05	CSF1_F24
1064257	cg07786657	0.000707318512058936	CSF1_F24
1064258	cg08332866	9.7460816817093e-05	CSF1_F24
1064259	cg12271047	0.00158852947088304	CSF1_F24
1064260	cg06162872	0.000339754609729298	CSF1_F24
1064261	cg14603778	0.000395914998780223	CSF1_F24
1064262	cg09972197	0.000233322656580462	CSF1_F24
1064263	cg15460035	-0.000866458944217932	CSF1_F24
1064264	cg15258233	0.000222892010831193	CSF1_F24
1064265	cg21167502	-0.00139314871185418	CSF1_F24
1064266	cg15940250	0.00127283039359253	CSF1_F24
1064267	cg24327813	-0.000805903399891332	CSF1_F24
1064268	cg20857275	-2.14829155802749e-05	CSF1_F24
1064269	cg13825966	0.000352415195267999	CSF1_F24
1064270	cg05941525	0.000795235843986474	CSF1_F24
1064271	cg14317533	0.00717316898286124	CSF1_F24
1064272	cg11088661	3.52692972814153e-05	CSF1_F24
1064273	cg19347782	-0.000562148191565068	CSF1_F24
1064274	cg22238209	-0.00131496624862387	CSF1_F24
1064275	cg00594101	-0.00174980397586854	CSF1_F24
1064276	cg19441992	-0.000230534703138328	CSF1_F24
1064277	cg09102037	0.000749480630040002	CSF1_F24
1064278	cg06505343	3.89316296399654e-05	CSF1_F24
1064279	cg21316899	8.32958916173233e-05	CSF1_F24
1064280	cg01652244	-0.00140136946852337	CSF1_F24
1064281	cg16806175	-0.000558213365715472	CSF1_F24
1064282	cg04357950	0.000507874383906026	CSF1_F24
1064283	cg05253110	0.000550237354216297	CSF1_F24
1064284	cg19892578	-0.000848322780649761	CSF1_F24
1064285	cg15093383	-0.000415877146620418	CSF1_F24
1064286	cg06600697	-0.000232287566124252	CSF1_F24
1064287	cg02244583	0.00139628606585902	CSF1_F24
1064288	cg02447879	-0.000646457346352459	CSF1_F24
1064289	cg03651525	-0.00177913122259303	CSF1_F24
1064290	cg02731917	-5.73811599261709e-05	CSF1_F24
1064291	cg21607172	-0.00118658852356261	CSF1_F24
1064292	cg09611599	0.00221727788495781	CSF1_F24
1064293	cg11123501	-0.000932296770114808	CSF1_F24
1064294	cg14645244	0.000614347077267599	CSF1_F24
1064295	cg18182617	8.20256338294221e-05	CSF1_F24
1064296	cg20014766	-0.00121151925535817	CSF1_F24
1064297	cg15177604	0.00126475729536768	CSF1_F24
1064298	cg27190014	0.000712661868778728	CSF1_F24
1064299	cg07336872	0.000426047851739339	CSF1_F24
1064300	cg19875498	-0.000663149056721622	CSF1_F24
1064301	cg12533565	0.000307127905043628	CSF1_F24
1064302	cg02736975	-0.000144459941215514	CSF1_F24
1064303	cg03044092	0.00012449230574977	CSF1_F24
1064304	cg06090818	0.000912774231999788	CSF1_F24
1064305	cg03447554	0.00100062551698329	CSF1_F24
1064306	cg12989534	0.000497463456404238	CSF1_F24
1064307	cg18361425	0.000184030634975545	CSF1_F24
1064308	cg09980803	0.000102121033533649	CSF1_F24
1064309	cg04867749	3.83261662388873e-05	CSF1_F24
1064310	cg03752471	0.00219493571751108	CSF1_F24
1064311	cg05434312	-0.000267300502773645	CSF1_F24
1064312	cg08835373	-0.000132772884011888	CSF1_F24
1064313	cg12586386	-0.000219079437015626	CSF1_F24
1064314	cg23210369	0.00035666983988532	CSF1_F24
1064315	cg14933185	-0.000466930813817284	CSF1_F24
1064316	cg11846598	-0.000303750544797227	CSF1_F24
1064317	cg13263397	-0.000855706635615099	CSF1_F24
1064318	cg03784113	-0.000238181104584338	CSF1_F24
1064319	cg02704502	-0.000363281801739122	CSF1_F24
1064320	cg21484512	-0.00137765089223947	CSF1_F24
1064321	cg14632735	0.000212968457927156	CSF1_F24
1064322	cg19102621	-0.000239781281567096	CSF1_F24
1064323	cg13363575	-7.07023552046591e-05	CSF1_F24
1064324	cg01978534	0.000246434247781044	CSF1_F24
1064325	cg20194668	0.000121456601563049	CSF1_F24
1064326	cg15133953	0.000710412851714043	CSF1_F24
1064327	cg03897406	-5.74779511673287e-06	CSF1_F24
1064328	cg00810292	0.000858859150066468	CSF1_F24
1064329	cg12799888	9.64423428953984e-05	CSF1_F24
1064330	cg06623930	0.00126598532462265	CSF1_F24
1064331	cg03129324	0.000483097757656384	CSF1_F24
1064332	cg00345205	0.000140533977986296	CSF1_F24
1064333	cg11070274	0.00188240791441179	CSF1_F24
1064334	cg05208196	-2.85637219415764e-05	CSF1_F24
1064335	cg09532371	-0.00237610189366038	CSF1_F24
1064336	cg27212156	0.000210399393037544	CSF1_F24
1064337	cg20771596	-0.000597220181217389	CSF1_F24
1064338	cg26776784	-9.18585921272948e-05	CSF1_F24
1064339	cg09864245	-0.000644813223265546	CSF1_F24
1064340	cg13947225	6.77759755522169e-06	CSF1_F24
1064341	cg21250898	0.000256971077963956	CSF1_F24
1064342	cg12146221	0.00265864884304768	CSF1_F24
1064343	cg00205112	0.0010341623609404	CSF1_F24
1064344	cg20002756	-0.00192847588605518	CSF1_F24
1064345	cg12199221	0.000971175397459274	CSF1_F24
1064346	cg16008476	0.000446960303699754	CSF1_F24
1064347	cg02494703	-0.000736463690948971	CSF1_F24
1064348	cg21218128	0.00103487564830987	CSF1_F24
1064349	cg02958551	-1.40523740053556e-05	CSF1_F24
1064350	cg04867345	0.00221534200177148	CSF1_F24
1064351	cg16235891	0.000160669370928443	CSF1_F24
1064352	cg26684265	0.00211457123182842	CSF1_F24
1064353	cg12549300	0.000130264867094529	CSF1_F24
1064354	cg09330123	0.000252790893537269	CSF1_F24
1064355	cg17713488	-0.00177953590332184	CSF1_F24
1064356	cg19980199	0.000600029750312377	CSF1_F24
1064357	cg15296766	0.000100320072224966	CSF1_F24
1064358	cg09613192	0.000485385775435131	CSF1_F24
1064359	cg13368983	0.00237479584446051	CSF1_F24
1064360	cg24601559	-0.000234259191372101	CSF1_F24
1064361	cg26871717	-0.00011992452789877	CSF1_F24
1064362	cg07416455	0.00281203057533851	CSF1_F24
1064363	cg05666130	-1.82700787716799e-05	CSF1_F24
1064364	cg09015880	0.000500209303975181	CSF1_F24
1064365	cg11466708	-0.000956025085866444	CSF1_F24
1064366	cg19760464	-0.000170702495577448	CSF1_F24
1064367	cg23042151	0.000947213517002479	CSF1_F24
1064368	cg25388823	0.000394540354905365	CSF1_F24
1064369	cg13009819	0.00359527847249826	CSF1_F24
1064370	cg04264289	0.000532300501835852	CSF1_F24
1064371	cg09848508	0.00114944889667153	CSF1_F24
1064372	cg05156901	0.000268805943484542	CSF1_F24
1064373	cg23650661	0.000765446186795229	CSF1_F24
1064374	cg04905719	8.28789786472614e-05	CSF1_F24
1064375	cg20223677	-0.000658522908136022	CSF1_F24
1064376	cg10079307	0.000172861835081679	CSF1_F24
1064377	cg18811130	-0.00031789083503937	CSF1_F24
1064378	cg18570800	-0.000552042964249576	CSF1_F24
1064379	cg27179498	-0.000898206586890741	CSF1_F24
1064380	cg13103401	-7.09396697592455e-06	CSF1_F24
1064381	cg07443778	-0.000417621236210357	CSF1_F24
1064382	cg13501185	0.000299996618958554	CSF1_F24
1064383	cg05580588	-0.000363147838888533	CSF1_F24
1064384	cg02784874	-1.14885942429097e-05	CSF1_F24
1064385	cg18147080	-0.000232134968125325	CSF1_F24
1064386	cg16951081	0.000312927852140627	CSF1_F24
1064387	cg08280054	0.00162195638264206	CSF1_F24
1064388	cg04109990	0.00489610558646448	CSF1_F24
1064389	cg04481923	-0.000118673967360234	CSF1_F24
1064390	cg18210139	-5.26880902439397e-05	CSF1_F24
1064391	cg08863842	0.000398890907094575	CSF1_F24
1064392	cg20784693	0.000177820621233069	CSF1_F24
1064393	cg09626833	0.000185316728929613	CSF1_F24
1064394	cg07773593	-0.000215248396311181	CSF1_F24
1064395	cg01011403	0.00267692004834696	CSF1_F24
1064396	cg13615969	0.000171330281931472	CSF1_F24
1064397	cg15780223	-0.000819182344534324	CSF1_F24
1064398	cg13296238	6.98338565112286e-05	CSF1_F24
1064399	cg07363857	0.000215744979139073	CSF1_F24
1064400	cg20324959	0.000861234257743954	CSF1_F24
1064401	cg11373980	-0.000193205006843874	CSF1_F24
1064402	cg07304680	-0.000471290624870776	CSF1_F24
1064403	cg25498107	-0.00131898886960756	CSF1_F24
1064404	cg01963654	0.000584821829222447	CSF1_F24
1064405	cg22488164	0.000111123383144449	CSF1_F24
1064406	cg12616677	4.4638461917573e-05	CSF1_F24
1064407	cg17804112	0.00102704626400017	CSF1_F24
1064408	cg02684250	-3.25466226070637e-05	CSF1_F24
1064409	cg26423139	0.0045751199607346	CSF1_F24
1064410	cg04001359	4.68092860528239e-05	CSF1_F24
1064411	cg12720030	0.000171492838809651	CSF1_F24
1064412	cg16642332	-0.000243948261306504	CSF1_F24
1064413	cg04863892	0.00142523228559232	CSF1_F24
1064414	cg18925846	0.000169817215508419	CSF1_F24
1064415	cg14515000	-3.40090243117045e-05	CSF1_F24
1064416	cg20601028	-9.62653403451655e-05	CSF1_F24
1064417	cg08576898	0.000258832423437805	CSF1_F24
1064418	cg04481650	-0.000499646897131297	CSF1_F24
1064419	cg01982279	-0.0040566368859977	CSF1_F24
1064420	cg11205312	-1.95091426284607e-05	CSF1_F24
1064421	cg19226770	0.000221794994138792	CSF1_F24
1064422	cg24507903	0.000393884561415074	CSF1_F24
1064423	cg08724891	-0.000292631930328824	CSF1_F24
1064424	cg18424635	-0.0016596460153609	CSF1_F24
1064425	cg13372591	0.000692944317897122	CSF1_F24
1064426	cg23767550	0.000517666022770949	CSF1_F24
1064427	cg00588559	-0.000245889724448212	CSF1_F24
1064428	cg18698681	-0.000235287918734678	CSF1_F24
1064429	cg02748618	0.000322522531872923	CSF1_F24
1064430	cg18047961	0.00127063192105666	CSF1_F24
1064431	cg06555887	-3.51189239477444e-05	CSF1_F24
1064432	cg16713625	0.000793115688178893	CSF1_F24
1064433	cg03924653	0.00129404397260523	CSF1_F24
1064434	cg17053267	0.00122108835405471	CSF1_F24
1064435	cg26112170	0.000855263366181768	CSF1_F24
1064436	cg09242610	-2.76633240952576e-06	CSF1_F24
1064437	cg21469120	6.49446990020691e-05	CSF1_F24
1064438	cg19191858	0.00057976572002031	CSF1_F24
1064439	cg26212904	-4.08504333268123e-05	CSF1_F24
1064440	cg10710425	-0.00131048939252837	CSF1_F24
1064441	cg13078880	-0.000416742797240681	CSF1_F24
1064442	cg11358878	-0.000332080590465171	CSF1_F24
1064443	cg05674046	-5.9366461388219e-05	CSF1_F24
1064444	cg06988336	9.35541587271858e-05	CSF1_F24
1064445	cg22856568	-2.20884901726975e-05	CSF1_F24
1064446	cg22349387	-2.47381264175225e-06	CSF1_F24
1064447	cg00701946	0.000119505220493296	CSF1_F24
1064448	cg26607620	-0.00564585768776998	CSF1_F24
1064449	cg18485093	-0.000529633980907291	CSF1_F24
1064450	cg02165898	0.000622118232937644	CSF1_F24
1064451	cg19526166	-0.000632512572528259	CSF1_F24
1064452	cg21626163	-0.000370415805350524	CSF1_F24
1064453	cg14126466	0.00115206318310339	CSF1_F24
1064454	cg23139982	-0.000171708819087802	CSF1_F24
1064455	cg16539741	0.000382458638424808	CSF1_F24
1064456	cg08894761	-1.42841394157892e-05	CSF1_F24
1064457	cg02935487	-0.000154310741440418	CSF1_F24
1064458	cg13023646	0.000414319579637117	CSF1_F24
1064459	cg23347476	-0.000807152829777906	CSF1_F24
1064460	cg17212304	8.28223309645766e-05	CSF1_F24
1064461	cg10788927	0.0015065691704798	CSF1_F24
1064462	cg08371333	0.000390069424697544	CSF1_F24
1064463	cg15761414	0.00113264033582666	CSF1_F24
1064464	cg11565204	0.000569839115717215	CSF1_F24
1064465	cg07440867	0.00221325031302652	CSF1_F24
1064466	cg22273830	0.0023362735207163	CSF1_F24
1064467	cg02478023	0.000869255079335908	CSF1_F24
1064468	cg21027187	0.000540248106865568	CSF1_F24
1064469	cg16663033	-0.000211185509010305	CSF1_F24
1064470	cg11601463	-0.000437685567713026	CSF1_F24
1064471	cg19072128	0.000313171911180774	CSF1_F24
1064472	cg27496719	-0.00142449820996075	CSF1_F24
1064473	cg15970595	0.000238101041940799	CSF1_F24
1064474	cg08250921	-0.000615591179541074	CSF1_F24
1064475	cg16344140	-0.00424984833795256	CSF1_F24
1064476	cg26495595	-0.000694279092076499	CSF1_F24
1064477	cg10321395	0.00164847114105016	CSF1_F24
1064478	cg01171360	-0.000541971206220078	CSF1_F24
1064479	cg05598488	-0.000898422261701527	CSF1_F24
1064480	cg03887218	-6.84636102357228e-05	CSF1_F24
1064481	cg13369138	-0.000260897883303002	CSF1_F24
1064482	cg23466059	0.000242088902370127	CSF1_F24
1064483	cg10355022	-0.000250909389809921	CSF1_F24
1064484	cg02706813	-0.000690980047992958	CSF1_F24
1064485	cg03296200	-0.00118966564474134	CSF1_F24
1064486	cg22914595	4.7837468088762e-05	CSF1_F24
1064487	cg14884760	-0.000451115492496109	CSF1_F24
1064488	cg08102564	-0.00375533287807945	CSF1_F24
1064489	cg18770052	-7.50051055340314e-05	CSF1_F24
1064490	cg22023531	-0.00124273290636083	CSF1_F24
1064491	cg19846491	1.90033471322885e-05	CSF1_F24
1064492	cg16167809	-9.68744718219112e-05	CSF1_F24
1064493	cg10652366	8.8314210532397e-06	CSF1_F24
1064494	cg08450017	0.00088367288895787	CSF1_F24
1064495	cg21758314	-0.00190405812934022	CSF1_F24
1064496	cg16496709	-0.000534628460989068	CSF1_F24
1064497	cg03862999	6.05781531341767e-05	CSF1_F24
1064498	cg19577098	5.47602682840408e-05	CSF1_F24
1064499	cg18358098	0.000365927357435689	CSF1_F24
1064500	cg06529659	0.000223104290119009	CSF1_F24
1064501	cg19261949	-0.000122817733571814	CSF1_F24
1064502	cg10820206	-0.000368649222825867	CSF1_F24
1064503	cg05726118	1.04530216039224e-05	CSF1_F24
1064504	cg15691367	-0.000878111330886023	CSF1_F24
1064505	cg16393742	0.00059471290903657	CSF1_F24
1064506	cg12700477	0.000414233663619505	CSF1_F24
1064507	cg08508153	-0.0001448143164238	CSF1_F24
1064508	cg17049825	0.000334407937091392	CSF1_F24
1064509	cg10399333	0.000211630104014996	CSF1_F24
1064510	cg18340416	0.000536877306664864	CSF1_F24
1064511	cg00696044	-0.000750852208785632	CSF1_F24
1064512	cg14106680	-0.000628673217751062	CSF1_F24
1064513	cg11486821	-0.000436672594919033	CSF1_F24
1064514	cg09190807	0.000583103068368309	CSF1_F24
1064515	cg04890266	-0.000650615162416638	CSF1_F24
1064516	cg08320316	-7.0822504666274e-05	CSF1_F24
1064517	cg03719793	0.000188842516143981	CSF1_F24
1064518	cg06952422	0.000186499270102527	CSF1_F24
1064519	cg18802749	0.00231353726465467	CSF1_F24
1064520	cg14804593	-0.000830947104804254	CSF1_F24
1064521	cg26676765	-0.00108073411568795	CSF1_F24
1064522	cg03859590	0.000487272710404884	CSF1_F24
1064523	cg06266189	0.00106279918211815	CSF1_F24
1064524	cg13016775	-0.000394535821396115	CSF1_F24
1064525	cg25248792	-0.000687099254404714	CSF1_F24
1064526	cg15557168	0.00110360725560086	CSF1_F24
1064527	cg17553881	0.000756866863136622	CSF1_F24
1064528	cg12894062	-0.000128936824397395	CSF1_F24
1064529	cg22021226	-0.000541984987373008	CSF1_F24
1064530	cg22938071	-0.000230889163459697	CSF1_F24
1064531	cg25541397	-4.50999559321095e-05	CSF1_F24
1064532	cg26864661	-0.00213457594681356	CSF1_F24
1064533	cg21158075	-0.00103852983489469	CSF1_F24
1064534	cg18060330	-0.00173302768354865	CSF1_F24
1064535	cg10484841	0.000150683877343029	CSF1_F24
1064536	cg03662997	1.33381453479703e-05	CSF1_F24
1064537	cg08825383	-0.0013264467433246	CSF1_F24
1064538	cg03499016	0.000502425987220894	CSF1_F24
1064539	cg12039624	-0.000948871668190091	CSF1_F24
1064540	cg20437876	0.000643982951405416	CSF1_F24
1064541	cg03617700	-0.000108517621513523	CSF1_F24
1064542	cg14352298	-5.84623525491844e-06	CSF1_F24
1064543	cg03645419	-0.000354352041978209	CSF1_F24
1064544	cg09217672	-0.000269021257516954	CSF1_F24
1064545	cg00864721	0.000882224134621725	CSF1_F24
1064546	cg07926092	0.00166351660302655	CSF1_F24
1064547	cg18987102	0.000244806449870856	CSF1_F24
1064548	cg26835826	-0.00118568289349822	CSF1_F24
1064549	cg05216534	0.000499428092035637	CSF1_F24
1064550	cg17938612	0.0013575337910936	CSF1_F24
1064551	cg21533482	-0.00322178880939691	CSF1_F24
1064552	cg17348244	0.00177698542112688	CSF1_F24
1064553	cg22248471	0.000178722178785887	CSF1_F24
1064554	cg25184502	-7.42135107227254e-05	CSF1_F24
1064555	cg03100073	9.90029806871688e-05	CSF1_F24
1064556	cg02832783	-0.000961972614714092	CSF1_F24
1064557	cg16013919	-0.000659939729766683	CSF1_F24
1064558	cg05064044	-0.000236249070423897	CSF1_F24
1064559	cg00730761	5.47598641487842e-05	CSF1_F24
1064560	cg17240112	-4.58657625145995e-05	CSF1_F24
1064561	cg01275932	-0.000426847459589213	CSF1_F24
1064562	cg07037778	-0.000472987895899042	CSF1_F24
1064563	cg06232315	-0.000345940867195623	CSF1_F24
1064564	cg04204641	-2.98300591325445e-05	CSF1_F24
1064565	cg08606862	-0.00196660790126789	CSF1_F24
1064566	cg01943692	0.000109109050615773	CSF1_F24
1064567	cg27523942	-0.000273982416107499	CSF1_F24
1064568	cg24140860	0.000259986541602631	CSF1_F24
1064569	cg10505257	0.000436133308318314	CSF1_F24
1064570	cg12556569	-0.00361717676030597	CSF1_F24
1064571	cg02271943	0.00210891077816239	CSF1_F24
1064572	cg14635586	0.000424925038968665	CSF1_F24
1064573	cg23302570	-0.00139841848372411	CSF1_F24
1064574	cg01536878	0.000418190308326043	CSF1_F24
1064575	cg17670749	0.00168243129568216	CSF1_F24
1064576	cg07611121	-0.000311675925625406	CSF1_F24
1064577	cg06161414	-0.000346180920933589	CSF1_F24
1064578	cg11541678	-0.00029997149887551	CSF1_F24
1064579	cg19134580	-0.000122352218185849	CSF1_F24
1064580	cg13133526	0.00147115811176157	CSF1_F24
1064581	cg02792168	0.000267474825802975	CSF1_F24
1064582	cg21728101	0.000739754343556358	CSF1_F24
1064583	cg04149172	0.000199386421868087	CSF1_F24
1064584	cg07675898	0.000968897362489191	CSF1_F24
1064585	cg27567580	0.00138321905770389	CSF1_F24
1064586	cg00882770	-0.001197302723901	CSF1_F24
1064587	cg17095147	0.000651567225896642	CSF1_F24
1064588	cg04130408	-0.000960000327189824	CSF1_F24
1064589	cg27145048	-0.000970624461397837	CSF1_F24
1064590	cg19866622	-0.000466497562546298	CSF1_F24
1064591	cg14098223	-0.00026272822300737	CSF1_F24
1064592	cg15216253	-0.000387064272593091	CSF1_F24
1064593	cg14275406	0.00020651807322018	CSF1_F24
1064594	cg00467278	-0.000168238565860222	CSF1_F24
1064595	cg08461576	0.000542146063460226	CSF1_F24
1064596	cg05109205	0.000121724142489958	CSF1_F24
1064597	cg23022828	-0.000513889330017768	CSF1_F24
1064598	cg21338067	0.00142062751563013	CSF1_F24
1064599	cg07488092	-0.00527367797478213	CSF1_F24
1064600	cg23478349	0.000655317240928948	CSF1_F24
1064601	cg19641667	-0.000650704166282435	CSF1_F24
1064602	cg06705986	-2.1655931695854e-05	CSF1_F24
1064603	cg19793163	0.00193425900677421	CSF1_F24
1064604	cg11444661	-0.000666306709209874	CSF1_F24
1064605	cg11945452	-0.000367330621575936	CSF1_F24
1064606	cg15992932	-0.0003031341438768	CSF1_F24
1064607	cg22983694	-8.58071848181209e-05	CSF1_F24
1064608	cg04689428	0.00022256424730108	CSF1_F24
1064609	cg18368453	-0.00144309057677959	CSF1_F24
1064610	cg14509809	0.000334796674429999	CSF1_F24
1064611	cg27074582	-0.000421557809853	CSF1_F24
1064612	cg03763001	0.000574371027288154	CSF1_F24
1064613	cg01462207	-0.000186793564994532	CSF1_F24
1064614	cg18593111	0.00469339240010306	CSF1_F24
1064615	cg13714691	0.000651521912214146	CSF1_F24
1064616	cg13414746	3.82877964695143e-05	CSF1_F24
1064617	cg08221208	-0.000285328269704981	CSF1_F24
1064618	cg02853387	0.000433029640847784	CSF1_F24
1064619	cg13627197	-0.000451065986013801	CSF1_F24
1064620	cg05635388	0.00219065212762374	CSF1_F24
1064621	cg00364028	-7.02720581641101e-05	CSF1_F24
1064622	cg03115743	-0.000519052735356844	CSF1_F24
1064623	cg07260508	0.000743590631701612	CSF1_F24
1064624	cg08182372	-0.00027599909303434	CSF1_F24
1064625	cg22533689	0.00297882220432239	CSF1_F24
1064626	cg00763170	0.00102319481813406	CSF1_F24
1064627	cg07297039	3.85060121042278e-05	CSF1_F24
1064628	cg23405351	0.000616550640130606	CSF1_F24
1064629	cg16585946	0.000456426183742174	CSF1_F24
1064630	cg10288280	-0.000961253549187142	CSF1_F24
1064631	cg13889415	-0.00198236989239577	CSF1_F24
1064632	cg09504384	0.000164858819733283	CSF1_F24
1064633	cg16987900	-0.00129027320818637	CSF1_F24
1064634	cg23411013	-0.000204500634502664	CSF1_F24
1064635	cg13780207	0.00211563002517922	CSF1_F24
1064636	cg00135038	-6.59883102848816e-06	CSF1_F24
1064637	cg07450920	2.75940464397316e-05	CSF1_F24
1064638	cg24111794	-0.000560576188517624	CSF1_F24
1064639	cg26987646	5.757084727419e-05	CSF1_F24
1064640	cg09033006	0.000173131140784502	CSF1_F24
1064641	cg21105131	0.000619388269725206	CSF1_F24
1064642	cg05258009	-0.00155055219393057	CSF1_F24
1064643	cg04658707	0.000207403342831736	CSF1_F24
1064644	cg04180046	-0.000215528034262623	CSF1_F24
1064645	cg17771423	-0.00174892833824184	CSF1_F24
1064646	cg16305846	0.00136472382245255	CSF1_F24
1064647	cg12776916	0.000350299559918404	CSF1_F24
1064648	cg25662991	0.0017424644447217	CSF1_F24
1064649	cg13031029	-0.000715409893565209	CSF1_F24
1064650	cg08514932	-0.000623665097838918	CSF1_F24
1064651	cg13362719	-7.3332916931029e-05	CSF1_F24
1064652	cg23149155	-0.00011835418962334	CSF1_F24
1064653	cg00903078	6.4023727190303e-05	CSF1_F24
1064654	cg17375190	0.000114879518647458	CSF1_F24
1064655	cg26160218	0.000641286974640931	CSF1_F24
1064656	cg06330797	0.000815013424529138	CSF1_F24
1064657	cg01757789	9.2216771595573e-05	CSF1_F24
1064658	cg08832596	5.47213642662348e-06	CSF1_F24
1064659	cg16914035	0.000155199518339969	CSF1_F24
1064660	cg10965259	6.91741491377015e-05	CSF1_F24
1064661	cg24489626	0.000176540752194694	CSF1_F24
1064662	cg16597280	-0.00132018888533783	CSF1_F24
1064663	cg24686679	0.000598360637977353	CSF1_F24
1064664	cg13588954	0.00120111410413472	CSF1_F24
1064665	cg25655482	0.0013501175859185	CSF1_F24
1064666	cg10712884	-0.000510992484847215	CSF1_F24
1064667	cg18130934	-0.000183534838101934	CSF1_F24
1064668	cg12292165	-0.000400279789725652	CSF1_F24
1064669	cg14218481	0.000549787109946653	CSF1_F24
1064670	cg09453636	3.52423807763408e-05	CSF1_F24
1064671	cg26647238	0.000935211904698404	CSF1_F24
1064672	cg15429854	-0.00240463126725374	CSF1_F24
1064673	cg24491078	-0.00054484765151659	CSF1_F24
1064674	cg14127016	0.00158141619808427	CSF1_F24
1064675	cg09550344	-0.000443231261730733	CSF1_F24
1064676	cg05935445	-0.00222952326167939	CSF1_F24
1064677	cg08941871	-0.000116487378235818	CSF1_F24
1064678	cg06750745	-4.24955753361526e-06	CSF1_F24
1064679	cg09003917	0.000107055501845736	CSF1_F24
1064680	cg10260205	0.000379038745775078	CSF1_F24
1064681	cg18248586	4.964870204098e-06	CSF1_F24
1064682	cg26884428	0.000962523065562975	CSF1_F24
1064683	cg13612936	-0.00181589657391825	CSF1_F24
1064684	cg03393760	0.000348791484843588	CSF1_F24
1064685	cg22791324	0.000602923744793625	CSF1_F24
1064686	cg09398544	0.00156612424143882	CSF1_F24
1064687	cg04888708	-0.000154170375596058	CSF1_F24
1064688	cg13093842	-0.000728999940318262	CSF1_F24
1064689	cg02582912	-0.000792204183687488	CSF1_F24
1064690	cg12474090	0.00235276991710892	CSF1_F24
1064691	cg00189689	-0.00065442417709144	CSF1_F24
1064692	cg26865853	0.000403044739273082	CSF1_F24
1064693	cg25650789	-0.000144080465845814	CSF1_F24
1064694	cg25654695	-4.46981412465325e-05	CSF1_F24
1064695	cg20633478	0.000373953983689215	CSF1_F24
1064696	cg10412602	-0.00247778341685144	CSF1_F24
1064697	cg11294620	0.00195585377015998	CSF1_F24
1064698	cg03956212	8.74582186150708e-05	CSF1_F24
1064699	cg09994954	0.00688330893117291	CSF1_F24
1064700	cg15883690	0.0017919736176847	CSF1_F24
1064701	cg14431592	0.000406055484594624	CSF1_F24
1064702	cg00948274	0.000322402836301079	CSF1_F24
1064703	cg25312054	-0.000441293928053916	CSF1_F24
1064704	cg06060457	-0.00462532498177665	CSF1_F24
1064705	cg19435412	-6.9081814962247e-05	CSF1_F24
1064706	cg21195235	0.000113395156191441	CSF1_F24
1064707	cg22082780	0.000420688274054621	CSF1_F24
1064708	cg22941054	0.000966679641264591	CSF1_F24
1064709	cg22338715	6.29705580082528e-05	CSF1_F24
1064710	cg04016326	0.000483598776711725	CSF1_F24
1064711	cg26385913	-0.000115583164506648	CSF1_F24
1064712	cg12521010	7.92049772001189e-06	CSF1_F24
1064713	cg11716267	0.000615324658761234	CSF1_F24
1064714	cg11203293	-0.000446399726694323	CSF1_F24
1064715	cg00295426	-5.67046257958248e-05	CSF1_F24
1064716	cg24530489	0.00294897610082811	CSF1_F24
1064717	cg16762802	0.000209901390306146	CSF1_F24
1064718	cg00897703	0.000373242134229248	CSF1_F24
1064719	cg02491787	0.000465651383921153	CSF1_F24
1064720	cg00189626	-0.000213664127462148	CSF1_F24
1064721	cg01582066	5.69262522409008e-05	CSF1_F24
1064722	cg04798314	0.000199122644309628	CSF1_F24
1064723	cg21793437	0.000158632454031572	CSF1_F24
1064724	cg00986590	0.000491127100458596	CSF1_F24
1064725	cg11730685	8.69108249280956e-05	CSF1_F24
1064726	cg02881681	0.000551570910912463	CSF1_F24
1064727	cg13945661	-0.000825933596371418	CSF1_F24
1064728	cg12086862	0.000230947711678119	CSF1_F24
1064729	cg12655303	-0.00237730507106493	CSF1_F24
1064730	cg20801645	-0.000555820933319652	CSF1_F24
1064731	cg18592447	0.000777445387556132	CSF1_F24
1064732	cg08243619	0.00154493888886004	CSF1_F24
1064733	cg08669370	-0.000614631158981279	CSF1_F24
1064734	cg09071254	-0.000451686811801239	CSF1_F24
1064735	cg14553881	-0.00067598878386886	CSF1_F24
1064736	cg13509918	0.000401133308884861	CSF1_F24
1064737	cg12650512	-0.000221208147523135	CSF1_F24
1064738	cg12509997	7.14083063103725e-05	CSF1_F24
1064739	cg05146888	-0.000359604717007813	CSF1_F24
1064740	cg10009281	-0.000453621225903274	CSF1_F24
1064741	cg15040370	-0.000313411107474346	CSF1_F24
1064742	cg04667775	-0.000122682821611649	CSF1_F24
1064743	cg13370086	-0.000325293943283087	CSF1_F24
1064744	cg00420877	-0.00103235713437608	CSF1_F24
1064745	cg06040894	0.000123306609907984	CSF1_F24
1064746	cg08121446	-6.09764350594266e-05	CSF1_F24
1064747	cg25423077	0.000642304353758717	CSF1_F24
1064748	cg14562871	0.00014980008491092	CSF1_F24
1064749	cg01872719	0.000497155919946133	CSF1_F24
1064750	cg09411076	0.000439110731965136	CSF1_F24
1064751	cg12846763	0.000991422383034926	CSF1_F24
1064752	cg16015295	-0.000866275237922742	CSF1_F24
1064753	cg23980148	-0.000698539447461103	CSF1_F24
1064754	cg12803068	-0.000708473996963644	CSF1_F24
1064755	cg20038187	0.000335728321487703	CSF1_F24
1064756	cg01153376	-0.000520461999417898	CSF1_F24
1064757	cg15123663	0.000210812819422564	CSF1_F24
1064758	cg04182012	-0.000556280935579532	CSF1_F24
1064759	cg09623773	0.000272908883135181	CSF1_F24
1064760	cg06160395	-0.000130337951890095	CSF1_F24
1064761	cg11140086	-0.00153025897113055	CSF1_F24
1064762	cg07341007	0.000980028786690515	CSF1_F24
1064763	cg24241305	-0.000318787142406631	CSF1_F24
1064764	cg14361804	0.00215147112550343	CSF1_F24
1064765	cg17820828	0.0011546335597873	CSF1_F24
1064766	cg14168573	0.00164657976490136	CSF1_F24
1064767	cg08625990	0.000370075863855461	CSF1_F24
1064768	cg10735811	2.38807204239156e-05	CSF1_F24
1064769	cg06264882	-0.00271188244816838	CSF1_F24
1064770	cg17573813	0.000529580495663696	CSF1_F24
1064771	cg04602284	-0.000154211199617276	CSF1_F24
1064772	cg16779438	0.00148994417065199	CSF1_F24
1064773	cg26772345	-0.000308566548350465	CSF1_F24
1064774	cg25197194	-0.000688368363657423	CSF1_F24
1064775	cg26773506	-0.000414491890355965	CSF1_F24
1064776	cg24202131	-0.00150700577182274	CSF1_F24
1064777	cg22386442	-0.000133714715530279	CSF1_F24
1064778	cg03614625	0.000463966365045835	CSF1_F24
1064779	cg08916839	-0.00271488997255644	CSF1_F24
1064780	cg03104113	0.0020623225276651	CSF1_F24
1064781	cg21318996	0.000151639670659743	CSF1_F24
1064782	cg24630035	0.000184499376439813	CSF1_F24
1064783	cg06747456	0.00171636548489396	CSF1_F24
1064784	cg10856899	0.000913559185365247	CSF1_F24
1064785	cg07447742	1.84174471660683e-05	CSF1_F24
1064786	cg02524834	-3.5690688031989e-05	CSF1_F24
1064787	cg10881764	-0.00296971895189372	CSF1_F24
1064788	cg19856758	-0.000340883318892748	CSF1_F24
1064789	cg23012519	-0.000469914194601903	CSF1_F24
1064790	cg01995320	-0.000813974703121033	CSF1_F24
1064791	cg01850179	-0.0023801788059434	CSF1_F24
1064792	cg05171224	-0.000622778357919031	CSF1_F24
1064793	cg03995300	0.00168777450136809	CSF1_F24
1064794	cg16786268	0.00077096849031185	CSF1_F24
1064795	cg22750906	-0.000183816130136609	CSF1_F24
1064796	cg19158553	0.000142606861876459	CSF1_F24
1064797	cg04188756	0.000793663895700222	CSF1_F24
1064798	cg07275437	-0.000178781088336317	CSF1_F24
1064799	cg05048426	-0.000155050235326681	CSF1_F24
1064800	cg00405190	-7.17895377064824e-05	CSF1_F24
1064801	cg07959070	-0.000368489000025913	CSF1_F24
1064802	cg02239322	6.33170045227712e-05	CSF1_F24
1064803	cg23473204	0.000535403388881079	CSF1_F24
1064804	cg05067427	0.000539689797464962	CSF1_F24
1064805	cg07824710	-0.000125368957340912	CSF1_F24
1064806	cg20395040	-0.00152424958622627	CSF1_F24
1064807	cg04509017	0.00228122148197447	CSF1_F24
1064808	cg03790364	-7.07917939006006e-05	CSF1_F24
1064809	cg10890644	-0.00321476466262106	CSF1_F24
1064810	cg01337207	-0.00026587805388122	CSF1_F24
1064811	cg23936410	-0.000566795155041752	CSF1_F24
1064812	cg15595755	0.0020227344318896	CSF1_F24
1064813	cg10556936	-0.00110134816021798	CSF1_F24
1064814	cg09179589	-0.000121739721734137	CSF1_F24
1064815	cg12449515	-0.000133040383540888	CSF1_F24
1064816	cg06820686	-0.000224214847276207	CSF1_F24
1064817	cg20216726	-0.000346837233138012	CSF1_F24
1064818	cg13520532	7.20768450889651e-05	CSF1_F24
1064819	cg01397424	-0.0002820238001488	CSF1_F24
1064820	cg08680172	0.000284340498639573	CSF1_F24
1064821	cg24811598	1.41528310246735e-05	CSF1_F24
1064822	cg21358336	0.000762997936085392	CSF1_F24
1064823	cg23899408	0.0010757721796771	CSF1_F24
1064824	cg08070419	0.000551135341189298	CSF1_F24
1064825	cg04211197	-4.86044328115715e-05	CSF1_F24
1064826	cg14959820	0.000229724399842106	CSF1_F24
1064827	cg19145794	5.08264417841703e-05	CSF1_F24
1064828	cg16974878	0.000118821503278554	CSF1_F24
1064829	cg21165641	0.000154726576003889	CSF1_F24
1064830	cg13799348	-0.000449059121227888	CSF1_F24
1064831	cg25835058	0.000505582067745067	CSF1_F24
1064832	cg22336867	0.00227234245354682	CSF1_F24
1064833	cg27372988	0.000675947028785779	CSF1_F24
1064834	cg05813498	7.4757102021316e-05	CSF1_F24
1064835	cg25704278	0.000207884266970825	CSF1_F24
1064836	cg12592222	-7.0171647577203e-05	CSF1_F24
1064837	cg26625480	-0.000147583683257608	CSF1_F24
1064838	cg06104799	-0.000222585266510464	CSF1_F24
1064839	cg21728307	4.31905861680674e-06	CSF1_F24
1064840	cg26675395	-0.000386709979085151	CSF1_F24
1064841	cg08108953	0.000208629023600831	CSF1_F24
1064842	cg06532212	-0.000593817109260129	CSF1_F24
1064843	cg27098804	-0.00127532102261746	CSF1_F24
1064844	cg08701183	-0.00109241908660255	CSF1_F24
1064845	cg00092301	-0.000676944398270882	CSF1_F24
1064846	cg17019053	0.000373192861858988	CSF1_F24
1064847	cg25341726	-0.00163981410902969	CSF1_F24
1064848	cg25390787	0.00139872556822053	CSF1_F24
1064849	cg14011789	5.85997044278155e-05	CSF1_F24
1064850	cg03912146	-8.15573685311857e-06	CSF1_F24
1064851	cg24849373	0.00352750420634293	CSF1_F24
1064852	cg08792955	-0.000635436764959009	CSF1_F24
1064853	cg02166851	-0.000922317678368206	CSF1_F24
1064854	cg09590377	-8.57303520634721e-05	CSF1_F24
1064855	cg11254573	2.99788591388037e-05	CSF1_F24
1064856	cg14415062	-0.000669941706593311	CSF1_F24
1064857	cg02207052	0.000511323586546601	CSF1_F24
1064858	cg08291129	0.00149057019089766	CSF1_F24
1064859	cg25861082	0.0013457755832705	CSF1_F24
1064860	cg00063608	-3.21774260630829e-05	CSF1_F24
1064861	cg10124710	0.0001023874951499	CSF1_F24
1064862	cg01625212	0.00636359621454642	CSF1_F24
1064863	cg03473984	-0.00117225035023566	CSF1_F24
1064864	cg04981619	-0.00124005380630013	CSF1_F24
1064865	cg03758633	0.000165711329871482	CSF1_F24
1064866	cg12919873	-1.60912954631156e-05	CSF1_F24
1064867	cg16211511	2.74242360175e-06	CSF1_F24
1064868	cg16172923	-0.000129857745645926	CSF1_F24
1064869	cg01882930	-0.000769201451151229	CSF1_F24
1064870	cg13141283	-0.000268139296978317	CSF1_F24
1064871	cg01757283	0.000385224094613525	CSF1_F24
1064872	cg12211040	0.000586043830145223	CSF1_F24
1064873	cg21320455	0.000968891178935223	CSF1_F24
1064874	cg20181426	0.000346619191003085	CSF1_F24
1064875	cg17717333	0.000726884142411498	CSF1_F24
1064876	cg17052675	-0.00079050600723779	CSF1_F24
1064877	cg16538953	-0.00138355772922538	CSF1_F24
1064878	cg10041443	-0.000341540211788184	CSF1_F24
1064879	cg25131771	5.0478856155861e-05	CSF1_F24
1064880	cg01451645	0.00151988575683304	CSF1_F24
1064881	cg16110687	-0.000904438179084925	CSF1_F24
1064882	cg22249705	1.10136130404701e-05	CSF1_F24
1064883	cg02447542	-0.00121004842891081	CSF1_F24
1064884	cg05804139	0.000119542369039688	CSF1_F24
1064885	cg08265274	-0.00269582723232937	CSF1_F24
1064886	cg04179952	0.00107775025395263	CSF1_F24
1064887	cg02246922	3.48116523696033e-06	CSF1_F24
1064888	cg04307655	0.000724001315292513	CSF1_F24
1064889	cg16655765	0.00126181789529642	CSF1_F24
1064890	cg18304483	8.73823097243574e-05	CSF1_F24
1064891	cg00355768	-0.000442878106853168	CSF1_F24
1064892	cg01059398	-0.000366770102346893	CSF1_F24
1064893	cg22862656	-0.00046006846819957	CSF1_F24
1064894	cg16988262	0.000651406884255536	CSF1_F24
1064895	cg16180556	-0.000751686325788992	CSF1_F24
1064896	cg10269560	0.000265417539553115	CSF1_F24
1064897	cg26640424	-0.000464394111923769	CSF1_F24
1064898	cg13984117	-0.000672117466518182	CSF1_F24
1064899	cg12184421	-9.44274753484369e-05	CSF1_F24
1064900	cg00415024	-0.00173428649743686	CSF1_F24
1064901	cg05376982	-0.00114676488188023	CSF1_F24
1064902	cg06917976	0.00101114597101843	CSF1_F24
1064903	cg21525359	0.000156208962832907	CSF1_F24
1064904	cg14895559	2.99540738477093e-05	CSF1_F24
1064905	cg20067405	-0.000314990794323269	CSF1_F24
1064906	cg02194396	2.62668615037205e-05	CSF1_F24
1064907	cg18878431	-0.00057522067345059	CSF1_F24
1064908	cg13713218	0.00169519804778981	CSF1_F24
1064909	cg10099047	-0.000417208117101317	CSF1_F24
1064910	cg09617716	0.000386603538672786	CSF1_F24
1064911	cg05784148	0.00107293939001994	CSF1_F24
1064912	cg02398179	0.0015158867650915	CSF1_F24
1064913	cg09692822	-1.12671533748491e-06	CSF1_F24
1064914	cg13306870	-0.000477093466620296	CSF1_F24
1064915	cg26844603	-0.00335165787244542	CSF1_F24
1064916	cg26147736	0.000142918582054349	CSF1_F24
1064917	cg02690549	0.00100023479748089	CSF1_F24
1064918	cg20675093	-7.53734206056461e-06	CSF1_F24
1064919	cg16558994	0.000319497909403669	CSF1_F24
1064920	cg04948428	0.00136275115506849	CSF1_F24
1064921	cg07195891	-0.00349901332136258	CSF1_F24
1064922	cg01717482	-0.00090147956428686	CSF1_F24
1064923	cg21003420	0.000147388508581391	CSF1_F24
1064924	cg15669985	-0.00228478958511041	CSF1_F24
1064925	cg23081194	0.000354154939374745	CSF1_F24
1064926	cg17703064	-0.000352807091100284	CSF1_F24
1064927	cg05448363	0.000471828138864688	CSF1_F24
1064928	cg10130564	0.000803286617521811	CSF1_F24
1064929	cg26144909	3.60249516117567e-07	CSF1_F24
1064930	cg20079736	0.000330470576224201	CSF1_F24
1064931	cg13608545	-0.000452093763225974	CSF1_F24
1064932	cg10273679	0.000651855941503733	CSF1_F24
1064933	cg14278950	-0.000132232623161398	CSF1_F24
1064934	cg24874309	0.000192317272418319	CSF1_F24
1064935	cg16760172	0.000584886160789022	CSF1_F24
1064936	cg05939552	-0.000209504569143495	CSF1_F24
1064937	cg22461201	0.000281591228346399	CSF1_F24
1064938	cg14319934	-9.21671699029372e-05	CSF1_F24
1064939	cg02874930	0.000288838799145758	CSF1_F24
1064940	cg13266496	-9.13503457267706e-05	CSF1_F24
1064941	cg23080060	-0.000116259478839179	CSF1_F24
1064942	cg15049005	0.00236288367936145	CSF1_F24
1064943	cg26441143	0.000206538294959793	CSF1_F24
1064944	cg14561276	0.00102364234848686	CSF1_F24
1064945	cg21668166	0.000128503931952437	CSF1_F24
1064946	cg22345419	-0.00151215669141566	CSF1_F24
1064947	cg05114994	-0.000102492523787605	CSF1_F24
1064948	cg15727925	-0.000124324990685956	CSF1_F24
1064949	cg05364487	0.000220081399783195	CSF1_F24
1064950	cg07019386	0.000161947554862629	CSF1_F24
1064951	cg02467073	-0.000543604758788149	CSF1_F24
1064952	cg20704162	-0.000112275874007027	CSF1_F24
1064953	cg14121685	0.00754613454651198	CSF1_F24
1064954	cg02097532	-0.00115152351155117	CSF1_F24
1064955	cg25702335	-8.26128429805093e-05	CSF1_F24
1064956	cg09384832	1.83457868912527e-06	CSF1_F24
1064957	cg00985550	0.00021748889088253	CSF1_F24
1064958	cg02998240	0.000302385862081049	CSF1_F24
1064959	cg21111256	0.000628522506772342	CSF1_F24
1064960	cg27502493	0.000439931386729009	CSF1_F24
1064961	cg00129273	-5.49548268892978e-05	CSF1_F24
1064962	cg14970987	-0.000156832511268177	CSF1_F24
1064963	cg17120900	2.92158603760931e-05	CSF1_F24
1064964	cg00415389	0.00012873575458322	CSF1_F24
1064965	cg23958942	-0.00088474273796073	CSF1_F24
1064966	cg24894584	-0.00182530903651752	CSF1_F24
1064967	cg09976142	-0.000245527404502368	CSF1_F24
1064968	cg10295955	0.00293341340619787	CSF1_F24
1064969	cg08795645	0.00021406491864061	CSF1_F24
1064970	cg02231095	0.000200769137836442	CSF1_F24
1064971	cg09095356	-0.000712348366893331	CSF1_F24
1064972	cg02101279	1.37577796103508e-05	CSF1_F24
1064973	cg16735781	0.000605437474455597	CSF1_F24
1064974	cg13604933	0.00157079697204192	CSF1_F24
1064975	cg24672596	-0.000701781668131332	CSF1_F24
1064976	cg22754266	-0.000453212554714938	CSF1_F24
1064977	cg08568163	-0.000125831436582411	CSF1_F24
1064978	cg08006309	-0.000637837537570756	CSF1_F24
1064979	cg01785442	0.000181546421981303	CSF1_F24
1064980	cg16112880	-0.00504235577682457	CSF1_F24
1064981	cg08836353	6.73135653174343e-05	CSF1_F24
1064982	cg10387328	-0.000866061735799026	CSF1_F24
1064983	cg01102073	0.000900345772644504	CSF1_F24
1064984	cg13979023	-0.000840576179108461	CSF1_F24
1064985	cg01716084	-0.000283662579525174	CSF1_F24
1064986	cg05812143	-0.00485901026021744	CSF1_F24
1064987	cg08426066	-0.000617288883214451	CSF1_F24
1064988	cg05373877	0.00108102460309037	CSF1_F24
1064989	cg27582782	-0.000140318940326097	CSF1_F24
1064990	cg12618758	-0.000335019475773628	CSF1_F24
1064991	cg15230237	-0.000369166867931072	CSF1_F24
1064992	cg16572410	-1.17654049479297e-06	CSF1_F24
1064993	cg10205431	-0.00228400925703977	CSF1_F24
1064994	cg06191872	0.00278881423882994	CSF1_F24
1064995	cg08279634	-0.000142155442036932	CSF1_F24
1064996	cg27266060	0.00194673232017119	CSF1_F24
1064997	cg15127158	0.000167681394051083	CSF1_F24
1064998	cg24793642	-0.000629194959333726	CSF1_F24
1064999	cg20183696	-0.000391561299134326	CSF1_F24
1065000	cg06330705	0.002882818506959	CSF1_F24
1065001	cg22594985	0.00027524726678162	CSF1_F24
1065002	cg26524067	-0.00058301784995139	CSF1_F24
1065003	cg12486795	0.00116697693492414	CSF1_F24
1065004	cg26234223	-0.00124176545237479	CSF1_F24
1065005	cg14725733	-0.000352172290929923	CSF1_F24
1065006	cg13609544	-0.000224196755915909	CSF1_F24
1065007	cg09024656	0.00079442147462744	CSF1_F24
1065008	cg08250879	0.000178503730906618	CSF1_F24
1065009	cg27607162	-0.000804291567541101	CSF1_F24
1065010	cg17181941	-0.00611712826763505	CSF1_F24
1065011	cg22022881	0.00128435279433406	CSF1_F24
1065012	cg19185791	0.000148677920899457	CSF1_F24
1065013	cg01748573	-0.000377918885688919	CSF1_F24
1065014	cg14583973	0.00167157467316364	CSF1_F24
1065015	cg21932190	-0.00196819423658636	CSF1_F24
1065016	cg15915427	-0.000254704059633775	CSF1_F24
1065017	cg10021364	0.000572143007169154	CSF1_F24
1065018	cg09935224	-5.01196121095539e-05	CSF1_F24
1065019	cg15862095	-1.83482652031821e-05	CSF1_F24
1065020	cg20152413	0.000162108629892838	CSF1_F24
1065021	cg02580250	0.00079580703697076	CSF1_F24
1065022	cg09363991	-6.33642932003043e-05	CSF1_F24
1065023	cg07033604	0.000599424426849264	CSF1_F24
1065024	cg20974196	0.000343742761189989	CSF1_F24
1065025	cg11921812	0.00156636518645058	CSF1_F24
1065026	cg06825512	-5.0341144329985e-05	CSF1_F24
1065027	cg03590420	-0.00183791578130666	CSF1_F24
1065028	cg27227012	8.55998243122179e-05	CSF1_F24
1065029	cg17762073	1.08417647139451e-05	CSF1_F24
1065030	cg02086964	0.00404834220062006	CSF1_F24
1065031	cg15998711	-0.000353544607047673	CSF1_F24
1065032	cg07731336	-0.00258023650806607	CSF1_F24
1065033	cg02854313	-0.00159996914265703	CSF1_F24
1065034	cg08245239	-0.000131819390208677	CSF1_F24
1065035	cg06213308	3.61192326312248e-05	CSF1_F24
1065036	cg13835894	0.00122258715149917	CSF1_F24
1065037	cg15975806	0.000480120710896628	CSF1_F24
1065038	cg27029473	1.53941024413265e-05	CSF1_F24
1065039	cg11697060	-0.000128879006493157	CSF1_F24
1065040	cg04128669	-0.00109883925331048	CSF1_F24
1065041	cg24506221	-0.000885781543004458	CSF1_F24
1065042	cg13935907	-3.83013847305005e-07	CSF1_F24
1065043	cg16503053	-6.0183718944039e-05	CSF1_F24
1065044	cg13799104	-0.00296242005086823	CSF1_F24
1065045	cg27200869	3.84780859228419e-05	CSF1_F24
1065046	cg25341653	-0.000503466796460462	CSF1_F24
1065047	cg11684450	-0.00106636631892753	CSF1_F24
1065048	cg16498904	-0.000260557432517914	CSF1_F24
1065049	cg21565305	-0.00016607077569751	CSF1_F24
1065050	cg08723959	-0.00118664966054495	CSF1_F24
1065051	cg00704664	0.000776160502019615	CSF1_F24
1065052	cg27495680	-0.000264986117942384	CSF1_F24
1065053	cg11395954	0.000207226891361383	CSF1_F24
1065054	cg18519762	0.000276302248088201	CSF1_F24
1065055	cg23485066	0.000559476068230408	CSF1_F24
1065056	cg04953958	-8.34931234394119e-05	CSF1_F24
1065057	cg14571382	-0.00051589232838401	CSF1_F24
1065058	cg22805756	0.000195556804208041	CSF1_F24
1065059	cg02814482	-0.0021203257654837	CSF1_F24
1065060	cg19420069	0.000311681199501235	CSF1_F24
1065061	cg14253327	-6.94719611356436e-05	CSF1_F24
1065062	cg26850117	-0.000771764310842742	CSF1_F24
1065063	cg10389644	0.00115999762697938	CSF1_F24
1065064	cg07057167	0.000116910773661426	CSF1_F24
1065065	cg22125220	-0.000119858178665749	CSF1_F24
1065066	cg16916020	-0.000204323721207626	CSF1_F24
1065067	cg22305850	-0.00355022820791798	CSF1_F24
1065068	cg26695758	-0.00154188341951721	CSF1_F24
1065069	cg14884895	0.000411911483339845	CSF1_F24
1065070	cg23548163	-0.00100627459088249	CSF1_F24
1065071	cg17320440	-0.000751688623060943	CSF1_F24
1065072	cg04522984	0.000250608294543685	CSF1_F24
1065073	cg00002033	0.000175662218318646	CSF1_F24
1065074	cg13175739	0.000969029741490122	CSF1_F24
1065075	cg14123520	0.000194423758691774	CSF1_F24
1065076	cg22297202	0.00014813919107766	CSF1_F24
1065077	cg13376960	0.000126488177931916	CSF1_F24
1065078	cg07563363	-0.000467242078622702	CSF1_F24
1065079	cg01000631	8.16455494835314e-05	CSF1_F24
1065080	cg26998460	0.000743611258808964	CSF1_F24
1065081	cg04411342	0.00036436305046952	CSF1_F24
1065082	cg13744508	0.00104997082841428	CSF1_F24
1065083	cg04012354	-0.00228084913604077	CSF1_F24
1065084	cg14878128	-0.000769295816510979	CSF1_F24
1065085	cg10832239	-0.00407162830797869	CSF1_F24
1065086	cg00219169	-0.000541445126182788	CSF1_F24
1065087	cg06582266	8.03709377104612e-05	CSF1_F24
1065088	cg06097717	-0.000677037358111363	CSF1_F24
1065089	cg03522228	0.000683745793843712	CSF1_F24
1065090	cg21519980	-0.00196424177900707	CSF1_F24
1065091	cg05353869	0.000987351453963055	CSF1_F24
1065092	cg20217592	-0.000331172661278979	CSF1_F24
1065093	cg00687962	-0.00189648139806968	CSF1_F24
1065094	cg00729672	-5.78615679613875e-05	CSF1_F24
1065095	cg09383132	-1.23432507365954e-05	CSF1_F24
1065096	cg03984560	-0.000257624047551248	CSF1_F24
1065097	cg01283332	-0.000982176123209519	CSF1_F24
1065098	cg17371203	-0.000160872663861918	CSF1_F24
1065099	cg23588121	3.40293602035777e-05	CSF1_F24
1065100	cg14167415	-0.00262561446269316	CSF1_F24
1065101	cg16560433	0.000251956185732603	CSF1_F24
1065102	cg26520847	-0.000635106078404593	CSF1_F24
1065103	cg14276125	0.000319514273223614	CSF1_F24
1065104	cg19334452	-0.000289071466979682	CSF1_F24
1065105	cg02516018	1.22713747457855e-06	CSF1_F24
1065106	cg16015857	0.000155343309161809	CSF1_F24
1065107	cg16217427	-0.0010389298152284	CSF1_F24
1065108	cg26083777	0.000975587350000209	CSF1_F24
1065109	cg16029533	-0.00127588515219881	CSF1_F24
1065110	cg26007606	-0.00355233612735915	CSF1_F24
1065111	cg15080351	9.85905730951729e-05	CSF1_F24
1065112	cg25270367	0.000871157936158448	CSF1_F24
1065113	cg01473247	-0.000770869574384285	CSF1_F24
1065114	cg07007062	0.000432300430414605	CSF1_F24
1065115	cg17492244	-2.40314500003412e-05	CSF1_F24
1065116	cg07152869	-0.000609810808353098	CSF1_F24
1065117	cg26426403	0.000734464290863864	CSF1_F24
1065118	cg18594439	0.000150524637484343	CSF1_F24
1065119	cg14400541	-0.000421260588733711	CSF1_F24
1065120	cg17700453	8.87502002673269e-05	CSF1_F24
1065121	cg08278462	-0.00038415494871535	CSF1_F24
1065122	cg00875775	-0.000406611592940253	CSF1_F24
1065123	cg19384241	0.00133417349117731	CSF1_F24
1065124	cg10039590	-0.000434452415547276	CSF1_F24
1065125	cg14588003	0.000838988489497733	CSF1_F24
1065126	cg02088196	0.000137545077695951	CSF1_F24
1065127	cg07292773	0.000695758158606405	CSF1_F24
1065128	cg16945249	0.00028210552791078	CSF1_F24
1065129	cg25444428	0.000196829508946619	CSF1_F24
1065130	cg19979574	0.000140375038157396	CSF1_F24
1065131	cg01650464	0.00166452381087194	CSF1_F24
1065132	cg21908207	-0.000376244463429084	CSF1_F24
1065133	cg21899777	-0.000724452741130935	CSF1_F24
1065134	cg10218194	2.29612832523391e-05	CSF1_F24
1065135	cg27456999	0.000171740375482149	CSF1_F24
1065136	cg03724413	3.91340350972817e-05	CSF1_F24
1065137	cg13031492	-0.000851327637325258	CSF1_F24
1065138	cg01291665	-6.51004348547201e-05	CSF1_F24
1065139	cg07596529	0.000309646632776827	CSF1_F24
1065140	cg26712673	0.00354348576851891	CSF1_F24
1065141	cg12314730	-0.000543858274468625	CSF1_F24
1065142	cg11148883	0.000938905456565261	CSF1_F24
1065143	cg24933489	-0.000671925768508576	CSF1_F24
1065144	cg17836913	0.000320559326821521	CSF1_F24
1065145	cg04659789	-0.000332618378084818	CSF1_F24
1065146	cg18533431	-0.00189255621016124	CSF1_F24
1065147	cg25624510	-0.000184301448304575	CSF1_F24
1065148	cg02303209	-0.000145889018901058	CSF1_F24
1065149	cg16580462	-0.00122513924863053	CSF1_F24
1065150	cg14853772	0.00252894255782281	CSF1_F24
1065151	cg14088784	0.000224053149006857	CSF1_F24
1065152	cg00224807	-0.00049118522694695	CSF1_F24
1065153	cg00370123	0.000767542196010405	CSF1_F24
1065154	cg00870007	0.000284132055793645	CSF1_F24
1065155	cg17351927	-0.000416366688217774	CSF1_F24
1065156	cg04319046	-0.000671927015705647	CSF1_F24
1065157	cg01744029	-0.00103172614787174	CSF1_F24
1065158	cg04172426	0.000266789797086756	CSF1_F24
1065159	cg01032119	0.000414037988962403	CSF1_F24
1065160	cg12673499	0.000137332732153549	CSF1_F24
1065161	cg08366828	-2.33306360671891e-05	CSF1_F24
1065162	cg05620980	5.2903740243867e-05	CSF1_F24
1065163	cg15312497	-3.46646720054751e-05	CSF1_F24
1065164	cg06575820	-0.000865147927699321	CSF1_F24
1065165	cg00843787	-5.82627014474915e-05	CSF1_F24
1065166	cg11073579	-0.000155958012324487	CSF1_F24
1065167	cg23970458	0.00433350094657399	CSF1_F24
1065168	cg02680427	-0.000427060422500416	CSF1_F24
1065169	cg12366301	-0.000367576787131454	CSF1_F24
1065170	cg26204448	-0.000123199906351879	CSF1_F24
1065171	cg17207944	0.000364767492269396	CSF1_F24
1065172	cg08542002	0.000171680033029922	CSF1_F24
1065173	cg25359981	-0.000265754524891283	CSF1_F24
1065174	cg11471767	-9.47154703598997e-05	CSF1_F24
1065175	cg27183173	-0.000969930921213956	CSF1_F24
1065176	cg13667088	-0.000201077478616988	CSF1_F24
1065177	cg02277290	0.000475594892952687	CSF1_F24
1065178	cg03695871	0.000151088957208312	CSF1_F24
1065179	cg14864167	-0.000183933082552359	CSF1_F24
1065180	cg06881914	-0.000887172616376733	CSF1_F24
1065181	cg25469923	-3.56388608274006e-05	CSF1_F24
1065182	cg25387996	6.65256739735338e-05	CSF1_F24
1065183	cg14287724	-0.000202818825990489	CSF1_F24
1065184	cg26764953	-1.09751039573088e-06	CSF1_F24
1065185	cg05323820	-0.000276983138275451	CSF1_F24
1065186	cg01863319	-0.000410906038984567	CSF1_F24
1065187	cg01081718	-0.000137877384095754	CSF1_F24
1065188	cg03926784	0.00506066675588496	CSF1_F24
1065189	cg10222789	0.00125081311290072	CSF1_F24
1065190	cg15265102	-1.63408655036509e-05	CSF1_F24
1065191	cg03897729	-0.00023931629655511	CSF1_F24
1065192	cg05406088	0.0013531750615979	CSF1_F24
1065193	cg11116510	-0.000978387998178098	CSF1_F24
1065194	cg18146226	0.00433159642334781	CSF1_F24
1065195	cg19403023	-0.001469299596005	CSF1_F24
1065196	cg03377895	-0.000611313781841796	CSF1_F24
1065197	cg17547295	-0.000308380309332431	CSF1_F24
1065198	cg14973408	-0.000291315741052414	CSF1_F24
1065199	cg06377353	-0.000565102588849898	CSF1_F24
1065200	cg15705973	4.0761982979537e-05	CSF1_F24
1065201	cg02382361	0.000330468615714202	CSF1_F24
1065202	cg09610018	8.80021063440065e-05	CSF1_F24
1065203	cg21627202	0.00063300407255147	CSF1_F24
1065204	cg07829480	-0.000356323282807486	CSF1_F24
1065205	cg03377073	0.000501767091148624	CSF1_F24
1065206	cg05579598	-0.000464652167201786	CSF1_F24
1065207	cg15839964	-9.93039404764991e-05	CSF1_F24
1065208	cg04342994	0.000103103751152805	CSF1_F24
1065209	cg27238163	0.000213255739589388	CSF1_F24
1065210	cg08380316	-0.000147128579216295	CSF1_F24
1065211	cg03249723	-0.00094349002418594	CSF1_F24
1065212	cg27000503	9.27524866726744e-05	CSF1_F24
1065213	cg19522903	-0.00110372000866192	CSF1_F24
1065214	cg18757828	0.000687951583205908	CSF1_F24
1065215	cg15473904	0.000499662540618445	CSF1_F24
1065216	cg08217215	-2.43464129651526e-05	CSF1_F24
1065217	cg11255439	0.000261773711231887	CSF1_F24
1065218	cg06869761	-0.000147389327862889	CSF1_F24
1065219	cg04907151	0.000482006939635186	CSF1_F24
1065220	cg26717590	0.000641185951496221	CSF1_F24
1065221	cg25670583	0.00121589461901254	CSF1_F24
1065222	cg10107138	0.000695055965511428	CSF1_F24
1065223	cg15675379	0.000359203449731788	CSF1_F24
1065224	cg26034624	-0.000587314621268079	CSF1_F24
1065225	cg21059158	-0.00112202168479872	CSF1_F24
1065226	cg08477687	8.53683452536607e-05	CSF1_F24
1065227	cg15778594	-0.000232088655926904	CSF1_F24
1065228	cg18689402	-0.00124240846393252	CSF1_F24
1065229	cg18729001	0.000880759560306962	CSF1_F24
1065230	cg24369271	0.000153329397801406	CSF1_F24
1065231	cg05388281	0.000874290825680824	CSF1_F24
1065232	cg22686195	0.00116330511296626	CSF1_F24
1065233	cg16769658	0.000728996098167755	CSF1_F24
1065234	cg07573085	0.000360266705966588	CSF1_F24
1065235	cg02448825	-0.00109713251414043	CSF1_F24
1065236	cg18698799	0.00154282158539574	CSF1_F24
1065237	cg14414903	-0.000558751642324633	CSF1_F24
1065238	cg06728147	0.000531129807099852	CSF1_F24
1065239	cg22490856	-0.000458833202676803	CSF1_F24
1065240	cg21921789	0.000359739675138529	CSF1_F24
1065241	cg21685427	-0.000541454399143195	CSF1_F24
1065242	cg09010156	0.00101216099982039	CSF1_F24
1065243	cg19543968	-0.000918226182334975	CSF1_F24
1065244	cg09167828	0.00188828608803765	CSF1_F24
1065245	cg09624128	0.000553796401059013	CSF1_F24
1065246	cg13854092	0.00045083503064869	CSF1_F24
1065247	cg20076659	-0.000591239778412924	CSF1_F24
1065248	cg03028786	0.000367900566832071	CSF1_F24
1065249	cg06589109	0.00014182932549583	CSF1_F24
1065250	cg17681294	0.000742464630319599	CSF1_F24
1065251	cg09053247	-6.20228687875681e-05	CSF1_F24
1065252	cg10091996	0.000342812241619988	CSF1_F24
1065253	cg09989598	-0.000157537509496033	CSF1_F24
1065254	cg17720891	0.00161263624173807	CSF1_F24
1065255	cg15798862	-0.00117431680786032	CSF1_F24
1065256	cg13462158	0.00430788498885078	CSF1_F24
1065257	cg23317005	4.21480732826101e-05	CSF1_F24
1065258	cg19263494	-0.00259750773875545	CSF1_F24
1065259	cg10468474	-1.17521024117652e-05	CSF1_F24
1065260	cg11015557	-0.000141412947732878	CSF1_F24
1065261	cg01716830	-9.16201916004988e-05	CSF1_F24
1065262	cg24475499	0.000203952342668233	CSF1_F24
1065263	cg07875362	0.000113311844191778	CSF1_F24
1065264	cg01822773	-2.53948367847435e-05	CSF1_F24
1065265	cg07730685	6.88984246865308e-05	CSF1_F24
1065266	cg26187735	-0.000233873285654002	CSF1_F24
1065267	cg08197665	-0.00183351143683482	CSF1_F24
1065268	cg02616604	9.91254177438287e-05	CSF1_F24
1065269	cg11429644	4.64636419941513e-05	CSF1_F24
1065270	cg25958450	-0.00356347277593822	CSF1_F24
1065271	cg22460601	9.16668207039694e-05	CSF1_F24
1065272	cg01396799	0.000858240839791307	CSF1_F24
1065273	cg12500951	0.00237335215882668	CSF1_F24
1065274	cg14803394	1.00772206294081e-05	CSF1_F24
1065275	cg12786230	3.26204159948535e-05	CSF1_F24
1065276	cg10180169	-0.000810072671807662	CSF1_F24
1065277	cg06175418	0.000420055519400835	CSF1_F24
1065278	cg23530333	-0.00111734383954701	CSF1_F24
1065279	cg13128052	-0.000594650218194662	CSF1_F24
1065280	cg04589021	-0.000227642973874286	CSF1_F24
1065281	cg17910899	-0.000852501464523979	CSF1_F24
1065282	cg15633073	-0.000534619003412969	CSF1_F24
1065283	cg01491603	0.000105498373233674	CSF1_F24
1065284	cg27455557	0.000844005388671124	CSF1_F24
1065285	cg26657111	5.53505009799399e-05	CSF1_F24
1065286	cg19961153	0.00164163944988598	CSF1_F24
1065287	cg15554044	0.000905201901576548	CSF1_F24
1065288	cg08663896	-0.000460214918745274	CSF1_F24
1065289	cg11406134	-0.00129135244022782	CSF1_F24
1065290	cg25593510	-0.00278476217942659	CSF1_F24
1065291	cg04068676	-0.000364784849024267	CSF1_F24
1065292	cg06904356	0.000816112312687281	CSF1_F24
1065293	cg21448927	-0.000357705133849286	CSF1_F24
1065294	cg08492405	0.000768137709070129	CSF1_F24
1065295	cg18001722	-0.00173313411952454	CSF1_F24
1065296	cg23191485	-0.000319384006051319	CSF1_F24
1065297	cg01551133	0.000281840668626093	CSF1_F24
1065298	cg22177286	0.00025609483327464	CSF1_F24
1065299	cg16742103	-0.000858642532520382	CSF1_F24
1065300	cg09491120	-0.000893750337714952	CSF1_F24
1065301	cg22354905	2.91450171415263e-05	CSF1_F24
1065302	cg11763394	0.00161890459131845	CSF1_F24
1065303	cg20492338	-0.000108875511894803	CSF1_F24
1065304	cg08536346	0.000847468961004879	CSF1_F24
1065305	cg06188045	-0.00134788618296641	CSF1_F24
1065306	cg06740748	-0.000386583624138671	CSF1_F24
1065307	cg26096042	0.000348864484791454	CSF1_F24
1065308	cg00385441	0.000242217057436865	CSF1_F24
1065309	cg01544333	-0.000194482908446845	CSF1_F24
1065310	cg23528247	0.000658257985764789	CSF1_F24
1065311	cg16307778	-0.000608245304455636	CSF1_F24
1065312	cg09403466	0.00385016730457297	CSF1_F24
1065313	cg04386759	0.000233214072672226	CSF1_F24
1065314	cg26962579	0.00127927693355106	CSF1_F24
1065315	cg17095647	0.00093040135726317	CSF1_F24
1065316	cg18054281	-0.000483587759320872	CSF1_F24
1065317	cg13661397	0.000265934596083447	CSF1_F24
1065318	cg07521193	-0.00046312911153419	CSF1_F24
1065319	cg25085142	7.27636532286693e-05	CSF1_F24
1065320	cg23630452	0.00090378799084909	CSF1_F24
1065321	cg11276189	0.000457605125253688	CSF1_F24
1065322	cg03596777	2.83975341652564e-05	CSF1_F24
1065323	cg05069012	0.000950925752821764	CSF1_F24
1065324	cg24284351	0.000296195116816668	CSF1_F24
1065325	cg16540789	0.000645899586343714	CSF1_F24
1065326	cg26986438	0.00136185334287486	CSF1_F24
1065327	cg26734957	8.69027315875169e-05	CSF1_F24
1065328	cg18144710	0.000250521415001421	CSF1_F24
1065329	cg01281390	-0.000220675547072325	CSF1_F24
1065330	cg26379759	-9.11373523060032e-05	CSF1_F24
1065331	cg11807153	-0.000721302566465301	CSF1_F24
1065332	cg07886337	0.000257469325135235	CSF1_F24
1065333	cg18996808	-0.000579829380971157	CSF1_F24
1065334	cg23174475	0.000101076573616859	CSF1_F24
1065335	cg00030604	-0.000814312263750088	CSF1_F24
1065336	cg12398520	-0.000944738256788965	CSF1_F24
1065337	cg19086603	0.00408189208824049	CSF1_F24
1065338	cg10636020	0.00145277038167495	CSF1_F24
1065339	cg06216428	-0.000127713921720749	CSF1_F24
1065340	cg25002294	-0.000254176274928155	CSF1_F24
1065341	cg17135929	-0.000461445925585915	CSF1_F24
1065342	cg10300188	0.000889624150005443	CSF1_F24
1065343	cg03128522	-0.000390838112173736	CSF1_F24
1065344	cg00931514	0.000344602492764448	CSF1_F24
1065345	cg10144751	0.000160951404594096	CSF1_F24
1065346	cg19405338	2.8772076331092e-05	CSF1_F24
1065347	cg18747451	-0.000121185321906913	CSF1_F24
1065348	cg07230621	0.00109820177375213	CSF1_F24
1065349	cg02530375	0.00162736916442959	CSF1_F24
1065350	cg09233619	-0.00128187957502373	CSF1_F24
1065351	cg00633062	-0.000342237415119077	CSF1_F24
1065352	cg14709479	0.00213319305994102	CSF1_F24
1065353	cg04992022	0.000805229925942145	CSF1_F24
1065354	cg23122121	-7.31853175247769e-06	CSF1_F24
1065355	cg19590445	0.000551079099233487	CSF1_F24
1065356	cg14799392	0.00285106974004576	CSF1_F24
1065357	cg16432835	0.00134765630438317	CSF1_F24
1065358	cg03651054	0.00187740658422348	CSF1_F24
1065359	cg09670562	0.000603797664911043	CSF1_F24
1065360	cg10991855	-9.23051223673351e-05	CSF1_F24
1065361	cg19301141	0.000441792954579994	CSF1_F24
1065362	cg07291889	0.00113264440238647	CSF1_F24
1065363	cg27016905	-0.000656999629302073	CSF1_F24
1065364	cg14294859	-9.9286057647619e-05	CSF1_F24
1065365	cg15890332	0.000827938620006698	CSF1_F24
1065366	cg16066494	-0.000201661234246316	CSF1_F24
1065367	cg15734766	-0.000881738500269344	CSF1_F24
1065368	cg18686665	-3.14144892631358e-05	CSF1_F24
1065369	cg19475184	-0.000358277680339522	CSF1_F24
1065370	cg26728390	0.000826022258762567	CSF1_F24
1065371	cg19199261	-0.000183513102282575	CSF1_F24
1065372	cg09532994	0.000277851978744602	CSF1_F24
1065373	cg04347414	0.000144189942097625	CSF1_F24
1065374	cg16004814	0.000457119816751499	CSF1_F24
1065375	cg23741255	-0.00153397218250087	CSF1_F24
1065376	cg13562207	-0.00055156426652273	CSF1_F24
1065377	cg04678141	-3.8325587515115e-05	CSF1_F24
1065378	cg06463670	0.000131509273073354	CSF1_F24
1065379	cg17444579	-8.54833340023572e-05	CSF1_F24
1065380	cg07790338	-2.70076181186271e-05	CSF1_F24
1065381	cg24749362	5.18000025577371e-05	CSF1_F24
1065382	cg20354929	1.75683568858328e-05	CSF1_F24
1065383	cg24337025	-0.000200355904990172	CSF1_F24
1065384	cg15719431	0.00040494684037641	CSF1_F24
1065385	cg10180404	-0.00196973073227484	CSF1_F24
1065386	cg07414270	-0.000271227824866634	CSF1_F24
1065387	cg10751070	0.000134673109427843	CSF1_F24
1065388	cg18634538	-0.000253158605817871	CSF1_F24
1065389	cg06193581	0.00094319312326364	CSF1_F24
1065390	cg20163335	0.000372591182443231	CSF1_F24
1065391	cg05554991	7.95500576231378e-05	CSF1_F24
1065392	cg12678433	-0.000191115739422205	CSF1_F24
1065393	cg02156692	-6.88360950380065e-05	CSF1_F24
1065394	cg20363271	0.000737282515444892	CSF1_F24
1065395	cg23950756	-0.00036064892277337	CSF1_F24
1065396	cg02914652	-4.69438041603184e-05	CSF1_F24
1065397	cg13957928	-0.00103801750748693	CSF1_F24
1065398	cg14784415	-0.000405800887312858	CSF1_F24
1065399	cg13401531	-0.000380177811132507	CSF1_F24
1065400	cg27337124	-0.000342295344975823	CSF1_F24
1065401	cg14614539	-0.00108335214940647	CSF1_F24
1065402	cg24916688	1.74523878681918e-05	CSF1_F24
1065403	cg02357491	-0.000122771929413694	CSF1_F24
1065404	cg13335691	0.00147862230251453	CSF1_F24
1065405	cg18720736	-0.000121003894598332	CSF1_F24
1065406	cg13519851	-0.000507932214090281	CSF1_F24
1065407	cg13635431	-0.000635569623660506	CSF1_F24
1065408	cg04376617	-0.000812140401924135	CSF1_F24
1065409	cg26651280	-0.000732111119599788	CSF1_F24
1065410	cg07145234	0.00260809036962593	CSF1_F24
1065411	cg24711925	-0.000746375702015414	CSF1_F24
1065412	cg00846098	-0.000176657281049751	CSF1_F24
1065413	cg25539505	-0.00098197477609844	CSF1_F24
1065414	cg13250656	0.000306212661217987	CSF1_F24
1065415	cg07178458	-0.000910245502300888	CSF1_F24
1065416	cg26321609	0.000161757324370255	CSF1_F24
1065417	cg20381372	-0.00446514289941361	CSF1_F24
1065418	cg00133624	-0.000177340672075851	CSF1_F24
1065419	cg19825600	0.00170332482440499	CSF1_F24
1065420	cg05129081	8.75726273685683e-05	CSF1_F24
1065421	cg06415153	-0.000196625292818411	CSF1_F24
1065422	cg05014687	0.00246661818127293	CSF1_F24
1065423	cg13297029	0.000454441150123655	CSF1_F24
1065424	cg07043952	-0.00020656904032688	CSF1_F24
1065425	cg05373263	2.3035240573805e-05	CSF1_F24
1065426	cg12867890	0.000124340636216537	CSF1_F24
1065427	cg00695477	-0.000280771737613863	CSF1_F24
1065428	cg16002641	0.000784813238884922	CSF1_F24
1065429	cg09246479	-0.000728588566184286	CSF1_F24
1065430	cg12249789	-0.000116311590597594	CSF1_F24
1065431	cg12122741	0.00160085358213632	CSF1_F24
1065432	cg00857137	-0.00032438616652993	CSF1_F24
1065433	cg03152428	0.000880500351834269	CSF1_F24
1065434	cg01081395	-0.000812792354595923	CSF1_F24
1065435	cg02740487	0.000790436176894502	CSF1_F24
1065436	cg10032780	0.000229615530123881	CSF1_F24
1065437	cg05207870	0.000362833571790411	CSF1_F24
1065438	cg15750303	-0.00120318252896585	CSF1_F24
1065439	cg02637101	-7.77728250586064e-05	CSF1_F24
1065440	cg23881939	0.00339198804770401	CSF1_F24
1065441	cg15128208	0.000119956047129446	CSF1_F24
1065442	cg24418621	0.000677460488602687	CSF1_F24
1065443	cg18495047	-0.000750165062048578	CSF1_F24
1065444	cg05799962	0.000197926016783208	CSF1_F24
1065445	cg09761442	-0.000398334464885064	CSF1_F24
1065446	cg07891854	-0.00100204469305633	CSF1_F24
1065447	cg13325228	-0.0014521575751431	CSF1_F24
1065448	cg17907003	0.000529837013810699	CSF1_F24
1065449	cg03703650	-0.000965058350676822	CSF1_F24
1065450	cg17840250	-0.00159423824807945	CSF1_F24
1065451	cg16556401	0.000485700977262496	CSF1_F24
1065452	cg25569462	-0.00240422513045416	CSF1_F24
1065453	cg26658509	-0.00114923512676475	CSF1_F24
1065454	cg21757178	0.00191979022948735	CSF1_F24
1065455	cg13152974	0.000423022638084704	CSF1_F24
1065456	cg07164047	-0.000289206986063151	CSF1_F24
1065457	cg23563130	-3.2319733452848e-05	CSF1_F24
1065458	cg17658113	0.00146335976585244	CSF1_F24
1065459	cg12412636	-0.00103954138692284	CSF1_F24
1065460	cg06789978	0.0020587109273702	CSF1_F24
1065461	cg08683644	0.00038107047387282	CSF1_F24
1065462	cg17474934	0.00178136487485953	CSF1_F24
1065463	cg00988777	-4.71026909448751e-05	CSF1_F24
1065464	cg20581874	-0.000358349321370441	CSF1_F24
1065465	cg13986417	-0.00130091943898536	CSF1_F24
1065466	cg05585149	0.000299181985444325	CSF1_F24
1065467	cg17010160	-0.00253071604648633	CSF1_F24
1065468	cg15624719	0.00202997579442881	CSF1_F24
1065469	cg05425699	-0.00179874481050795	CSF1_F24
1065470	cg19182035	0.00112399673089704	CSF1_F24
1065471	cg24715680	-0.00120828427070726	CSF1_F24
1065472	cg12233751	-0.000270479690534273	CSF1_F24
1065473	cg05328359	-0.000983689296587095	CSF1_F24
1065474	cg07036112	9.21849751350674e-05	CSF1_F24
1065475	cg03606258	-0.000791708200746152	CSF1_F24
1065476	cg05729683	3.99238254256282e-05	CSF1_F24
1065477	cg12772457	-0.00020102792706799	CSF1_F24
1065478	cg06318464	-0.000938467497975776	CSF1_F24
1065479	cg07955126	0.00218011944878432	CSF1_F24
1065480	cg00853216	0.000263938430832166	CSF1_F24
1065481	cg06123361	5.99605112957771e-05	CSF1_F24
1065482	cg02219116	-0.00166805518968673	CSF1_F24
1065483	cg16628876	-9.86667590244654e-05	CSF1_F24
1065484	cg10376666	0.0022137011193455	CSF1_F24
1065485	cg15316716	0.000858418134723391	CSF1_F24
1065486	cg17446142	0.000614074223717793	CSF1_F24
1065487	cg12763944	-9.66028616373542e-05	CSF1_F24
1065488	cg10880852	-4.58563862480804e-05	CSF1_F24
1065489	cg00635560	-0.000824927440508166	CSF1_F24
1065490	cg23420995	-0.00220578576771851	CSF1_F24
1065491	cg16404506	0.000727366768695343	CSF1_F24
1065492	cg18223770	0.000203547605019163	CSF1_F24
1065493	cg01447828	-0.00032120102994836	CSF1_F24
1065494	cg12078154	-0.000165658171805662	CSF1_F24
1065495	cg06218787	0.000633018216553908	CSF1_F24
1065496	cg19189075	-8.45138312686592e-05	CSF1_F24
1065497	cg20728901	0.000116733577878884	CSF1_F24
1065498	cg24365804	0.00115852778176744	CSF1_F24
1065499	cg12067202	-0.00405502393158059	CSF1_F24
1065500	cg08388413	0.000104697892001932	CSF1_F24
1065501	cg23200503	-2.96264247132886e-05	CSF1_F24
1065502	cg25358033	0.000201430631929616	CSF1_F24
1065503	cg08801849	3.33092857782617e-05	CSF1_F24
1065504	cg16045681	-0.000258004636609151	CSF1_F24
1065505	cg09142221	-0.000311420699834077	CSF1_F24
1065506	cg13890428	-0.000436596021815685	CSF1_F24
1065507	cg00034078	0.000165860874315177	CSF1_F24
1065508	cg08861369	7.13617949819237e-05	CSF1_F24
1065509	cg22154765	0.00105836174721377	CSF1_F24
1065510	cg26292116	0.00167591034726634	CSF1_F24
1065511	cg17203155	-0.00112679661479998	CSF1_F24
1065512	cg03211552	-4.32476253291612e-06	CSF1_F24
1065513	cg19402950	0.000771648029310627	CSF1_F24
1065514	cg05468953	-5.09777076553554e-05	CSF1_F24
1065515	cg01121170	-7.43491367013303e-05	CSF1_F24
1065516	cg12012500	-0.000400696641793024	CSF1_F24
1065517	cg01006048	-0.000311968023795729	CSF1_F24
1065518	cg16342049	-0.000222320042341634	CSF1_F24
1065519	cg20047349	0.000164862994182287	CSF1_F24
1065520	cg06011067	0.00191686711368012	CSF1_F24
1065521	cg08763626	0.000128642575373542	CSF1_F24
1065522	cg02742774	-0.000212944069537512	CSF1_F24
1065523	cg19613915	0.00062674149711109	CSF1_F24
1065524	cg19194482	-1.20230003901762e-05	CSF1_F24
1065525	cg17342292	0.0025031569353214	CSF1_F24
1065526	cg05747582	0.000963271297191968	CSF1_F24
1065527	cg23952363	0.000119848967242252	CSF1_F24
1065528	cg17420876	-0.000780329011231112	CSF1_F24
1065529	cg11690673	-0.000500689242242001	CSF1_F24
1065530	cg11885415	-0.000282759658423414	CSF1_F24
1065531	cg02123976	0.000105504424093224	CSF1_F24
1065532	cg16639130	0.000597826084715149	CSF1_F24
1065533	cg01135950	0.00111691566745681	CSF1_F24
1065534	cg27020362	-0.000448284633987756	CSF1_F24
1065535	cg10982078	8.66046026904455e-05	CSF1_F24
1065536	cg07083023	-0.00284458329343642	CSF1_F24
1065537	cg04451031	0.00196883705503512	CSF1_F24
1065538	cg24895954	-0.000304865714634952	CSF1_F24
1065539	cg15139182	-0.000502830553102292	CSF1_F24
1065540	cg17925084	0.000601829109199455	CSF1_F24
1065541	cg07379204	-0.000193562009821365	CSF1_F24
1065542	cg18778196	-0.000116355979708745	CSF1_F24
1065543	cg12040425	0.000985379452897483	CSF1_F24
1065544	cg09533556	-0.0015004204817132	CSF1_F24
1065545	cg20802794	-0.000342054004869925	CSF1_F24
1065546	cg25910699	-0.000159978315562863	CSF1_F24
1065547	cg17201651	0.00160112465571515	CSF1_F24
1065548	cg17169982	0.000246161691485016	CSF1_F24
1065549	cg05285368	0.000108950050860579	CSF1_F24
1065550	cg17684906	0.000386240420420911	CSF1_F24
1065551	cg03172156	2.79434146752458e-05	CSF1_F24
1065552	cg01553231	0.000119342526333469	CSF1_F24
1065553	cg20934660	0.00170716553944888	CSF1_F24
1065554	cg11194118	0.0017279355878293	CSF1_F24
1065555	cg27560391	0.000847184575575929	CSF1_F24
1065556	cg22029879	0.00217258266730435	CSF1_F24
1065557	cg15961811	-0.000101030509537676	CSF1_F24
1065558	cg02962705	-0.000165309709672853	CSF1_F24
1065559	cg15146462	0.00265247814136272	CSF1_F24
1065560	cg13236649	0.000364710000451702	CSF1_F24
1065561	cg15139965	-9.38987808234757e-06	CSF1_F24
1065562	cg20058050	-0.000235836537399365	CSF1_F24
1065563	cg21576531	-0.00029596729759242	CSF1_F24
1065564	cg03673894	-0.000573727912261691	CSF1_F24
1065565	cg09459403	3.67146746136862e-05	CSF1_F24
1065566	cg04404773	0.000589051195317451	CSF1_F24
1065567	cg07663344	-0.000897350192623558	CSF1_F24
1065568	cg11007962	-0.00189977730072312	CSF1_F24
1065569	cg16755348	-0.000682753812998421	CSF1_F24
1065570	cg03870264	-4.83737126968555e-05	CSF1_F24
1065571	cg27166177	0.000521929987326266	CSF1_F24
1065572	cg01280182	0.000244769037542048	CSF1_F24
1065573	cg11245928	-0.0018417781957241	CSF1_F24
1065574	cg18637626	0.00227835146179902	CSF1_F24
1065575	cg18715220	0.00035447959136042	CSF1_F24
1065576	cg05194426	0.000599556040096209	CSF1_F24
1065577	cg03135337	-0.000395618176153554	CSF1_F24
1065578	cg10348208	-0.000168446396568604	CSF1_F24
1065579	cg15372721	-0.000426055398695516	CSF1_F24
1065580	cg16871435	-0.00224679535961397	CSF1_F24
1065581	cg15176306	-0.000223199307971542	CSF1_F24
1065582	cg25592907	0.000851096277714222	CSF1_F24
1065583	cg16901969	0.000682559695677548	CSF1_F24
1065584	cg01620611	0.000338534372724644	CSF1_F24
1065585	cg06032337	-0.00103440114830206	CSF1_F24
1065586	cg02015034	-9.39688475850296e-05	CSF1_F24
1065587	cg03210465	0.000662281722614111	CSF1_F24
1065588	cg02102533	-0.000669081828659581	CSF1_F24
1065589	cg07919707	1.70049522860226e-05	CSF1_F24
1065590	cg01597213	-0.000377954456969447	CSF1_F24
1065591	cg08721324	-0.000809588817162628	CSF1_F24
1065592	cg12532611	-0.000422444080329449	CSF1_F24
1065593	cg18128914	-0.000806509181837754	CSF1_F24
1065594	cg03790427	0.000742898829514604	CSF1_F24
1065595	cg17449584	-0.000648339421174972	CSF1_F24
1065596	cg25420747	0.000279655816277081	CSF1_F24
1065597	cg26744056	0.000343226892397385	CSF1_F24
1065598	cg26110474	0.000426714243009591	CSF1_F24
1065599	cg08105983	-0.000121195748739773	CSF1_F24
1065600	cg27247736	-0.000366194779259193	CSF1_F24
1065601	cg06225131	0.000403335779045259	CSF1_F24
1065602	cg07386121	8.06889623320456e-05	CSF1_F24
1065603	cg10185984	7.87565025910246e-05	CSF1_F24
1065604	cg15923936	-0.000611303391384329	CSF1_F24
1065605	cg08932388	9.41270972539366e-05	CSF1_F24
1065606	cg22401033	-0.000203735114621233	CSF1_F24
1065607	cg27474094	0.00027746294499054	CSF1_F24
1065608	cg20656595	7.26770179369238e-05	CSF1_F24
1065609	cg09519326	0.00144096738696874	CSF1_F24
1065610	cg11966313	0.000442577631578002	CSF1_F24
1065611	cg08213774	-4.01407789855724e-05	CSF1_F24
1065612	cg01016092	0.00298652743165823	CSF1_F24
1065613	cg11934097	-2.19126541387441e-05	CSF1_F24
1065614	cg06745030	0.00017632874296005	CSF1_F24
1065615	cg06687305	-0.000126171075613291	CSF1_F24
1065616	cg21158999	7.93752099734087e-05	CSF1_F24
1065617	cg11888807	0.000184767417465984	CSF1_F24
1065618	cg00866123	-0.000915968999729547	CSF1_F24
1065619	cg04355801	0.00040871082376101	CSF1_F24
1065620	cg10133386	-0.000762889473719732	CSF1_F24
1065621	cg02535848	0.000169661868797869	CSF1_F24
1065622	cg02210934	0.000290762830460532	CSF1_F24
1065623	cg17263528	0.000576605240777029	CSF1_F24
1065624	cg16084830	0.000274774281117491	CSF1_F24
1065625	cg21530560	7.75421292309114e-05	CSF1_F24
1065626	cg27656658	0.000308381006381185	CSF1_F24
1065627	cg05305893	0.00194143653549747	CSF1_F24
1065628	cg08408305	0.00598976086424572	CSF1_F24
1065629	cg24614424	0.000556526818509157	CSF1_F24
1065630	cg25256035	0.000113149268067474	CSF1_F24
1065631	cg20405891	0.000160058409554765	CSF1_F24
1065632	cg18025438	0.00350492492169095	CSF1_F24
1065633	cg12176654	-0.000720567387133263	CSF1_F24
1065634	cg25339368	0.000554039099623928	CSF1_F24
1065635	cg19033444	-0.000107045390073561	CSF1_F24
1065636	cg26034799	0.000609161811240009	CSF1_F24
1065637	cg11461580	0.000161562535603647	CSF1_F24
1065638	cg18353405	-0.00162513413180269	CSF1_F24
1065639	cg00739149	0.00148347557889542	CSF1_F24
1065640	cg08779649	0.000806514635023647	CSF1_F24
1065641	cg01919254	0.000505409385942754	CSF1_F24
1065642	cg09144226	-0.000619806531113347	CSF1_F24
1065643	cg25193319	9.45925309527049e-05	CSF1_F24
1065644	cg00055726	0.000644315797435919	CSF1_F24
1065645	cg05402622	-0.000294639845396496	CSF1_F24
1065646	cg14843982	-0.00012969115290696	CSF1_F24
1065647	cg26415789	0.000608286692336591	CSF1_F24
1065648	cg20865740	0.000516995730418053	CSF1_F24
1065649	cg05968179	0.000906935428195219	CSF1_F24
1065650	cg15511625	0.000301134221955711	CSF1_F24
1065651	cg16888730	0.000107797450987633	CSF1_F24
1065652	cg06452258	-1.88208640666696e-05	CSF1_F24
1065653	cg17583504	-0.000296551134441416	CSF1_F24
1065654	cg22206167	-0.00279474440499642	CSF1_F24
1065655	cg04608203	-8.66135723082427e-05	CSF1_F24
1065656	cg13818276	0.00081672865237629	CSF1_F24
1065657	cg07370093	0.00173682475117805	CSF1_F24
1065658	cg23019589	-0.00450398388566543	CSF1_F24
1065659	cg05656210	0.002190426071449	CSF1_F24
1065660	cg19141607	9.7386986064607e-05	CSF1_F24
1065661	cg15192009	-5.4994061562912e-05	CSF1_F24
1065662	cg00486605	-0.00119411046150549	CSF1_F24
1065663	cg18235682	-0.000490128332453997	CSF1_F24
1065664	cg11588584	0.000420708700479753	CSF1_F24
1065665	cg11360230	0.000473963201192873	CSF1_F24
1065666	cg19893664	-0.000362287866140409	CSF1_F24
1065667	cg01450228	-0.000105581890430702	CSF1_F24
1065668	cg14904299	8.24955271266498e-05	CSF1_F24
1065669	cg10146678	-0.000245444301139764	CSF1_F24
1065670	cg09447834	-0.000159877527238036	CSF1_F24
1065671	cg06576150	-0.000102204763263818	CSF1_F24
1065672	cg10462897	0.000678173135678335	CSF1_F24
1065673	cg08681877	0.000478534007021791	CSF1_F24
1065674	cg26480039	-0.00021077892393357	CSF1_F24
1065675	cg10785929	0.00215965070688214	CSF1_F24
1065676	cg06238316	0.0013405672348455	CSF1_F24
1065677	cg02099267	-0.00307372905775185	CSF1_F24
1065678	cg07290671	-0.000554270376737384	CSF1_F24
1065679	cg04915160	-0.00140724740732276	CSF1_F24
1065680	cg21996134	0.00242030090455183	CSF1_F24
1065681	cg21237588	0.000103803951740491	CSF1_F24
1065682	cg25962699	-0.000231148764617529	CSF1_F24
1065683	cg17526175	0.000130913616705795	CSF1_F24
1065684	cg18232235	0.00409181816833038	CSF1_F24
1065685	cg22028323	0.000730629180927878	CSF1_F24
1065686	cg24592370	0.000474208135255179	CSF1_F24
1065687	cg02054724	-0.00118600896230067	CSF1_F24
1065688	cg00732658	0.000201112420538648	CSF1_F24
1065689	cg05692746	7.63311594033664e-05	CSF1_F24
1065690	cg11238267	-0.000555305504278089	CSF1_F24
1065691	cg10187894	0.00162632378527547	CSF1_F24
1065692	cg24656596	-0.000164904918504115	CSF1_F24
1065693	cg16982741	0.00013889466890935	CSF1_F24
1065694	cg19084794	0.000298107728211245	CSF1_F24
1065695	cg14586968	2.86031383135474e-05	CSF1_F24
1065696	cg14342850	0.000630230824908516	CSF1_F24
1065697	cg07601320	0.00156562515551866	CSF1_F24
1065698	cg11706717	0.00170955685362833	CSF1_F24
1065699	cg14700282	0.000262082428877596	CSF1_F24
1065700	cg13447295	0.000261477651998126	CSF1_F24
1065701	cg13464059	4.71096389230112e-05	CSF1_F24
1065702	cg26333393	-0.000104839251170409	CSF1_F24
1065703	cg13285893	0.000597139301545231	CSF1_F24
1065704	cg07977525	9.19466931850761e-05	CSF1_F24
1065705	cg03206401	0.00209793199966896	CSF1_F24
1065706	cg26438929	-0.000493774898365476	CSF1_F24
1065707	cg18368960	0.000323461403315577	CSF1_F24
1065708	cg25745937	-0.0007890846690655	CSF1_F24
1065709	cg23257225	-0.00065756672628722	CSF1_F24
1065710	cg00537984	0.000453438029947793	CSF1_F24
1065711	cg07737292	-0.00121535694099594	CSF1_F24
1065712	cg11321143	7.736174249299e-05	CSF1_F24
1065713	cg25957147	0.000354969381209807	CSF1_F24
1065714	cg01481978	0.000161006686132087	CSF1_F24
1065715	cg17954243	0.000609866633659786	CSF1_F24
1065716	cg07516091	-0.000104052163659178	CSF1_F24
1065717	cg15095771	-2.07761670923417e-05	CSF1_F24
1065718	cg10915554	-0.000176487674978939	CSF1_F24
1065719	cg00711252	-8.09327749031334e-06	CSF1_F24
1065720	cg20448562	-0.000289929131447544	CSF1_F24
1065721	cg07159958	-0.000519401933277328	CSF1_F24
1065722	cg16612402	-0.000280003886366565	CSF1_F24
1065723	cg10319331	0.000382145521752187	CSF1_F24
1065724	cg08515989	-0.000271925956988039	CSF1_F24
1065725	cg12339131	-0.00022478246747667	CSF1_F24
1065726	cg24555763	-0.000471842332767917	CSF1_F24
1065727	cg03756044	-0.00422340556039941	CSF1_F24
1065728	cg08041448	-0.000372353742841971	CSF1_F24
1065729	cg25900902	-0.000587011345301327	CSF1_F24
1065730	cg17524136	-0.000824194639028774	CSF1_F24
1065731	cg18651858	-0.000173082328612248	CSF1_F24
1065732	cg00328523	-0.000430714011013271	CSF1_F24
1065733	cg10462585	0.000784912495504638	CSF1_F24
1065734	cg20236269	-0.000318351923708837	CSF1_F24
1065735	cg17881353	-0.000688005798639454	CSF1_F24
1065736	cg12858166	0.000373039499999464	CSF1_F24
1065737	cg25378281	0.00086367807317694	CSF1_F24
1065738	cg03533355	8.87910976761017e-05	CSF1_F24
1065739	cg04272133	0.000183055252914958	CSF1_F24
1065740	cg03075889	-0.00447841077072095	CSF1_F24
1065741	cg06019726	-0.000565552856781256	CSF1_F24
1065742	cg01654990	6.99089125719808e-05	CSF1_F24
1065743	cg06466459	-0.000228020454276128	CSF1_F24
1065744	cg25886479	-0.00245363704439384	CSF1_F24
1065745	cg10948036	-4.78352060827926e-05	CSF1_F24
1065746	cg00084338	0.00184570650671573	CSF1_F24
1065747	cg03764219	-7.97221256842828e-05	CSF1_F24
1065748	cg16429619	-0.00114618170377252	CSF1_F24
1065749	cg03662122	0.00116711784359675	CSF1_F24
1065750	cg04612608	0.000311127172488815	CSF1_F24
1065751	cg05123933	0.00137567382845266	CSF1_F24
1065752	cg04912925	2.0434351760646e-05	CSF1_F24
1065753	cg01632703	8.22825454965076e-05	CSF1_F24
1065754	cg10769535	0.000439760576860548	CSF1_F24
1065755	cg16468631	0.000533416995217141	CSF1_F24
1065756	cg03530427	-0.000674350064094353	CSF1_F24
1065757	cg01013155	-5.88121676566277e-05	CSF1_F24
1065758	cg21203984	3.13166602040961e-05	CSF1_F24
1065759	cg21530945	0.00024131026950897	CSF1_F24
1065760	cg14496379	-0.000609203037518744	CSF1_F24
1065761	cg01801514	-0.000350892475567442	CSF1_F24
1065762	cg25912428	-0.000561372115694501	CSF1_F24
1065763	cg17652792	0.000251628578533099	CSF1_F24
1065764	cg08608086	-0.00170887448611648	CSF1_F24
1065765	cg16810626	0.000418323084376651	CSF1_F24
1065766	cg06096706	8.26646239580915e-05	CSF1_F24
1065767	cg04797681	0.000268810359399413	CSF1_F24
1065768	cg24373427	-0.00148657496696503	CSF1_F24
1065769	cg13439114	-0.000411754276893548	CSF1_F24
1065770	cg16471877	0.00391573921572712	CSF1_F24
1065771	cg19757535	-0.0013278390456905	CSF1_F24
1065772	cg05823759	-0.00141477857534826	CSF1_F24
1065773	cg21219157	-0.000191609631335646	CSF1_F24
1065774	cg13993179	0.000374218906797833	CSF1_F24
1065775	cg03393261	0.000479086930107553	CSF1_F24
1065776	cg05896653	-0.000708470268484114	CSF1_F24
1065777	cg10999462	-0.00218762210270697	CSF1_F24
1065778	cg21892720	-0.000959604561635667	CSF1_F24
1065779	cg09648243	-0.000162940894993016	CSF1_F24
1065780	cg08323166	-0.00137387654307325	CSF1_F24
1065781	cg19384540	7.03002744993754e-05	CSF1_F24
1065782	cg08402708	0.000514851025497039	CSF1_F24
1065783	cg08327177	-1.48120551119967e-05	CSF1_F24
1065784	cg06988251	-9.17290910182919e-05	CSF1_F24
1065785	cg14752227	0.00431468232333485	CSF1_F24
1065786	cg16458226	0.00287408791838055	CSF1_F24
1065787	cg04837091	-0.00141977349147761	CSF1_F24
1065788	cg19815753	0.000386103245174467	CSF1_F24
1065789	cg06528816	1.66473433594534e-05	CSF1_F24
1065790	cg24487438	-7.74826427759091e-06	CSF1_F24
1065791	cg09317554	-0.000157763840580445	CSF1_F24
1065792	cg16491426	0.00154162000546115	CSF1_F24
1065793	cg16505427	-0.000625862336653904	CSF1_F24
1065794	cg22623649	-0.000307892940392577	CSF1_F24
1065795	cg07656804	0.000600830551472816	CSF1_F24
1065796	cg04405586	-0.00107114410103255	CSF1_F24
1065797	cg12284872	-0.00276049144848926	CSF1_F24
1065798	cg24797982	0.00051088539023196	CSF1_F24
1065799	cg10931884	-0.000729331952678044	CSF1_F24
1065800	cg03288148	-1.32723810276217e-05	CSF1_F24
1065801	cg27021181	-0.000314355065220308	CSF1_F24
1065802	cg13558914	9.85667523036939e-05	CSF1_F24
1065803	cg22661358	-0.00149915425552749	CSF1_F24
1065804	cg24667304	1.75086792976824e-05	CSF1_F24
1065805	cg01647887	0.000589360828959516	CSF1_F24
1065806	cg25416605	-0.00230209205680138	CSF1_F24
1065807	cg23415434	0.000504480436261339	CSF1_F24
1065808	cg05345149	-0.000518848924014037	CSF1_F24
1065809	cg03701870	-0.000130470310805378	CSF1_F24
1065810	cg21397839	0.00370543442193079	CSF1_F24
1065811	cg09199562	0.00296900727973943	CSF1_F24
1065812	cg04057188	-0.0011808893384592	CSF1_F24
1065813	cg12357283	0.000359037353264992	CSF1_F24
1065814	cg01971120	0.00162622997586892	CSF1_F24
1065815	cg06606773	3.69036803704746e-06	CSF1_F24
1065816	cg05161243	-0.000863264459218941	CSF1_F24
1065817	cg26878688	0.000799174595430284	CSF1_F24
1065818	cg16420866	0.000422072138453134	CSF1_F24
1065819	cg24792717	-0.000207196236998928	CSF1_F24
1065820	cg16865793	0.000105598126199369	CSF1_F24
1065821	cg02731828	-0.000137178486829186	CSF1_F24
1065822	cg05333844	-0.000479552823020875	CSF1_F24
1065823	cg11893127	-0.000691081800407271	CSF1_F24
1065824	cg20187526	-0.00106625216478829	CSF1_F24
1065825	cg17700584	0.00239308825509254	CSF1_F24
1065826	cg21191514	0.000267900667836958	CSF1_F24
1065827	cg08819647	0.000135430718504241	CSF1_F24
1065828	cg01781172	0.00146300691116002	CSF1_F24
1065829	cg12062127	-0.00156012537914522	CSF1_F24
1065830	cg00231192	-0.000343231260664251	CSF1_F24
1065831	cg09593860	-0.00146278529641595	CSF1_F24
1065832	cg27229484	-0.00200108225690337	CSF1_F24
1065833	cg27176264	-0.000313015296887155	CSF1_F24
1065834	cg22381251	0.000553849868967251	CSF1_F24
1065835	cg00777713	0.000751282097090288	CSF1_F24
1065836	cg12738763	0.00224592182183953	CSF1_F24
1065837	cg07548388	-1.93621870857744e-05	CSF1_F24
1065838	cg17876758	-0.00109281975319981	CSF1_F24
1065839	cg01827761	0.00103864065809692	CSF1_F24
1065840	cg18974450	-0.000397420432979982	CSF1_F24
1065841	cg26001056	-4.48531446460653e-05	CSF1_F24
1065842	cg02620329	0.000816295062608071	CSF1_F24
1065843	cg00490406	-0.000344052377532839	CSF1_F24
1065844	cg03757430	-0.000116363045483153	CSF1_F24
1065845	cg02896076	0.000802730649738424	CSF1_F24
1065846	cg17650274	0.00053574105755482	CSF1_F24
1065847	cg17647814	-0.000732193685094574	CSF1_F24
1065848	cg04497820	0.00120715187450886	CSF1_F24
1065849	cg14639185	-0.00057173863381823	CSF1_F24
1065850	cg09361817	0.000310326349588524	CSF1_F24
1065851	cg02843642	-0.00219847261908742	CSF1_F24
1065852	cg04862679	0.000701961676517465	CSF1_F24
1065853	cg07704771	-0.000949749394170884	CSF1_F24
1065854	cg01329057	0.000768374201970852	CSF1_F24
1065855	cg20477259	0.000467384354536985	CSF1_F24
1065856	cg02187688	0.000800763777262043	CSF1_F24
1065857	cg07028705	-0.00016153392275562	CSF1_F24
1065858	cg01399317	0.000190531848243738	CSF1_F24
1065859	cg14057277	0.000899438591609719	CSF1_F24
1065860	cg03366891	-0.000615991347828178	CSF1_F24
1065861	cg03560973	8.91660900191616e-05	CSF1_F24
1065862	cg19544440	-0.000635429323312966	CSF1_F24
1065863	cg06855286	0.00112435904750704	CSF1_F24
1065864	cg00666422	-0.000660505938988883	CSF1_F24
1065865	cg05593559	0.000831229294001186	CSF1_F24
1065866	cg11176415	8.12409794968089e-05	CSF1_F24
1065867	cg13817358	2.84996973751473e-05	CSF1_F24
1065868	cg18828306	0.00166165052984016	CSF1_F24
1065869	cg00054409	0.000134422736698756	CSF1_F24
1065870	cg17221584	-0.000146181949033612	CSF1_F24
1065871	cg16367435	-0.00038517007001889	CSF1_F24
1065872	cg05924652	0.000136413122622381	CSF1_F24
1065873	cg03022891	-0.00358280760707596	CSF1_F24
1065874	cg21372755	0.000174502609317765	CSF1_F24
1065875	cg01622018	-0.000212633551807014	CSF1_F24
1065876	cg03393625	-0.000590359931245594	CSF1_F24
1065877	cg25184202	-9.07838805402698e-05	CSF1_F24
1065878	cg24705329	0.000261258931125091	CSF1_F24
1065879	cg27295642	0.000140769656251519	CSF1_F24
1065880	cg24476033	0.00147687691285085	CSF1_F24
1065881	cg13580105	6.43609131974786e-06	CSF1_F24
1065882	cg17752579	-2.8873043674079e-06	CSF1_F24
1065883	cg25459280	-0.000949824312300855	CSF1_F24
1065884	cg20985479	-5.44337128208737e-05	CSF1_F24
1065885	cg22493628	-0.000165369079822129	CSF1_F24
1065886	cg19969624	0.00228544054866774	CSF1_F24
1065887	cg03565241	-0.000406052053036552	CSF1_F24
1065888	cg11957130	0.00128823346831215	CSF1_F24
1065889	cg00030420	0.00080118660080797	CSF1_F24
1065890	cg20787649	0.000381858483241773	CSF1_F24
1065891	cg06711418	-0.00326602115325827	CSF1_F24
1065892	cg14242557	-0.000931769335094082	CSF1_F24
1065893	cg03333305	-0.000728237873488099	CSF1_F24
1065894	cg00740510	0.00050413833573927	CSF1_F24
1065895	cg18984825	0.000150452040693956	CSF1_F24
1065896	cg04236145	5.67897184488191e-05	CSF1_F24
1065897	cg05460226	0.00124693691205482	CSF1_F24
1065898	cg20485733	-0.00181341999078195	CSF1_F24
1065899	cg04672275	6.31805431464559e-05	CSF1_F24
1065900	cg23591463	-0.00091318019804448	CSF1_F24
1065901	cg22343728	0.00032379967751234	CSF1_F24
1065902	cg24799795	0.00302265453771614	CSF1_F24
1065903	cg01348922	-0.000797761679447666	CSF1_F24
1065904	cg20393901	9.7098668480125e-05	CSF1_F24
1065905	cg04642489	-2.66276771031529e-05	CSF1_F24
1065906	cg26846076	-0.00325282394507724	CSF1_F24
1065907	cg03568769	-0.000954747723954537	CSF1_F24
1065908	cg27393704	-0.000629559284038856	CSF1_F24
1065909	cg01166604	-0.000636906338473791	CSF1_F24
1065910	cg12216477	-0.000351674776380213	CSF1_F24
1065911	cg01104829	0.00027561191671689	CSF1_F24
1065912	cg01655658	0.00355415289618245	CSF1_F24
1065913	cg26174215	-0.000696077816842913	CSF1_F24
1065914	cg00001224	2.76954315360469e-05	CSF1_F24
1065915	cg04375046	0.000221463759848193	CSF1_F24
1065916	cg00224083	-0.000987827813352509	CSF1_F24
1065917	cg04633683	0.00021690001252797	CSF1_F24
1065918	cg15570656	-9.91046256780638e-05	CSF1_F24
1065919	cg03392386	-7.14390992078235e-06	CSF1_F24
1065920	cg16437570	0.000258528725061017	CSF1_F24
1065921	cg17008792	4.76436584141579e-05	CSF1_F24
1065922	cg25196389	-0.000251140000442369	CSF1_F24
1065923	cg21867373	0.000210305677072651	CSF1_F24
1065924	cg25861893	-0.000463037142017665	CSF1_F24
1065925	cg09669354	0.000271383009746731	CSF1_F24
1065926	cg04585209	-0.00168799139103334	CSF1_F24
1065927	cg05719293	-0.000102563444616526	CSF1_F24
1065928	cg04245434	0.00185326974719096	CSF1_F24
1065929	cg14264910	-8.20580755299417e-05	CSF1_F24
1065930	cg23104954	0.000505837867299657	CSF1_F24
1065931	cg14402017	0.000801397006396125	CSF1_F24
1065932	cg01854967	-0.00124065664635418	CSF1_F24
1065933	cg15110481	0.000611603633050216	CSF1_F24
1065934	cg01797160	-0.000547790987733837	CSF1_F24
1065935	cg04057485	-6.48230838995941e-05	CSF1_F24
1065936	cg11261447	0.00622792182940996	CSF1_F24
1065937	cg00722631	0.000771258053837975	CSF1_F24
1065938	cg10265640	-0.00036944929410896	CSF1_F24
1065939	cg06726471	-0.000277243961284971	CSF1_F24
1065940	cg24917131	0.00160553196999622	CSF1_F24
1065941	cg23877906	2.06248809798837e-05	CSF1_F24
1065942	cg06871163	-5.29933798521388e-05	CSF1_F24
1065943	cg26945670	-0.000489921275397048	CSF1_F24
1065944	cg15947487	-0.000538529060860941	CSF1_F24
1065945	cg24040043	-0.000133475528996654	CSF1_F24
1065946	cg15059176	2.34082455675534e-05	CSF1_F24
1065947	cg01050810	-0.000170333567711006	CSF1_F24
1065948	cg00103573	-0.000497143102469054	CSF1_F24
1065949	cg01912379	-0.000139358498547524	CSF1_F24
1065950	cg03619840	-1.46217186949017e-05	CSF1_F24
1065951	cg03986562	-0.000118751347161318	CSF1_F24
1065952	cg25342526	0.000399325178987508	CSF1_F24
1065953	cg16268937	-0.000980904975342503	CSF1_F24
1065954	cg03454775	0.00053724237843099	CSF1_F24
1065955	cg23413924	7.65001714686604e-05	CSF1_F24
1065956	cg26204039	0.000170457671288724	CSF1_F24
1065957	cg04029134	-0.000351897198283184	CSF1_F24
1065958	cg20073962	-0.00337800669498194	CSF1_F24
1065959	cg10144558	-4.46823755328328e-05	CSF1_F24
1065960	cg09737095	0.00335027901673119	CSF1_F24
1065961	cg22543688	-0.00158937206009642	CSF1_F24
1065962	cg00697639	-0.000109811781100797	CSF1_F24
1065963	cg26550188	0.00177969947348568	CSF1_F24
1065964	cg00612017	-0.000172058389759449	CSF1_F24
1065965	cg00661424	-1.6639272371546e-05	CSF1_F24
1065966	cg13638229	-2.85999347739101e-05	CSF1_F24
1065967	cg08780545	-0.000475786631512193	CSF1_F24
1065968	cg03188948	-2.93151363534332e-05	CSF1_F24
1065969	cg18376860	0.00051116809593752	CSF1_F24
1065970	cg15707176	0.00187154299239422	CSF1_F24
1065971	cg26915704	0.000133335007876315	CSF1_F24
1065972	cg16175560	0.000165152939046229	CSF1_F24
1065973	cg09225503	0.000826331115798361	CSF1_F24
1065974	cg12824973	-0.000655866644127624	CSF1_F24
1065975	cg16445174	-0.000372296706482816	CSF1_F24
1065976	cg10236778	-0.000117676491993568	CSF1_F24
1065977	cg27333018	0.00148095694607376	CSF1_F24
1065978	cg08818417	-0.00131295550314306	CSF1_F24
1065979	cg09315181	0.000479615275941706	CSF1_F24
1065980	cg00695177	-0.00503897185703058	CSF1_F24
1065981	cg09867208	-0.000284802975616695	CSF1_F24
1065982	cg02668233	0.00049893073251251	CSF1_F24
1065983	cg12082397	0.00095865402567052	CSF1_F24
1065984	cg01883247	-5.8662789845954e-05	CSF1_F24
1065985	cg21670983	-0.000534506281217679	CSF1_F24
1065986	cg15981071	-0.000726035844159618	CSF1_F24
1065987	cg18714560	-0.000191186926486838	CSF1_F24
1065988	cg08250129	0.000655855574489394	CSF1_F24
1065989	cg17790159	-0.000113540703506054	CSF1_F24
1065990	cg03225476	0.000341482382606541	CSF1_F24
1065991	cg20654462	0.00114075071138591	CSF1_F24
1065992	cg15235707	0.00013876148222734	CSF1_F24
1065993	cg20213329	0.00072315435724325	CSF1_F24
1065994	cg14754555	0.000154899374862858	CSF1_F24
1065995	cg05477582	-0.000373663249449004	CSF1_F24
1065996	cg23096958	-0.000151278794851255	CSF1_F24
1065997	cg01250006	0.000125627731813045	CSF1_F24
1065998	cg21927991	-0.0026961504262455	CSF1_F24
1065999	cg04188396	-0.000228509848050834	CSF1_F24
1066000	cg12733396	0.000642859132542345	CSF1_F24
1066001	cg27581191	-0.000935970554842177	CSF1_F24
1066002	cg02621357	0.0011874621359419	CSF1_F24
1066003	cg03318695	-0.000107934840168947	CSF1_F24
1066004	cg09102257	-0.000153132426234546	CSF1_F24
1066005	cg25813100	0.00104004774294408	CSF1_F24
1066006	cg02893324	-0.000103457115918927	CSF1_F24
1066007	cg04888234	-0.00224684754168134	CSF1_F24
1066008	cg23840008	-0.0031251717252424	CSF1_F24
1066009	cg24134332	1.49827009445677e-05	CSF1_F24
1066010	cg06789670	-0.00015880324582649	CSF1_F24
1066011	cg25819424	-0.000972653179709111	CSF1_F24
1066012	cg03239936	0.00166930265723018	CSF1_F24
1066013	cg25040940	-0.000343271625045084	CSF1_F24
1066014	cg19508726	0.00118608233216163	CSF1_F24
1066015	cg17104388	-1.13941642506939e-05	CSF1_F24
1066016	cg05967787	-0.00172619986204544	CSF1_F24
1066017	cg08769189	0.000301198145557121	CSF1_F24
1066018	cg03964111	0.00121398403496679	CSF1_F24
1066019	cg01546177	0.00296710431828311	CSF1_F24
1066020	cg07569701	-0.000253797239170574	CSF1_F24
1066021	cg17726092	-0.000636590952246102	CSF1_F24
1066022	cg05065849	0.000364685718412858	CSF1_F24
1066023	cg08175065	8.07490857156787e-05	CSF1_F24
1066024	cg22168087	-0.00096253404800064	CSF1_F24
1066025	cg22627029	-0.00486103590260144	CSF1_F24
1066026	cg00189276	-0.00131096219143583	CSF1_F24
1066027	cg23384737	-0.000144439204020973	CSF1_F24
1066028	cg24800074	-0.000229705600718251	CSF1_F24
1066029	cg07971716	0.000320347182339162	CSF1_F24
1066030	cg22710716	-0.00072581326830632	CSF1_F24
1066031	cg24546616	-0.000275898534467996	CSF1_F24
1066032	cg01112801	0.000691690529736253	CSF1_F24
1066033	cg15236555	0.00352059920673437	CSF1_F24
1066034	cg16841325	-0.000519929959421516	CSF1_F24
1066035	cg26576544	0.000137613925520753	CSF1_F24
1066036	cg00809820	-0.000464891445982811	CSF1_F24
1066037	cg16003601	0.000263773449169064	CSF1_F24
1066038	cg27160348	-0.000302853896610942	CSF1_F24
1066039	cg20775316	0.00463018721472103	CSF1_F24
1066040	cg24179559	0.00045575670527091	CSF1_F24
1066041	cg13982873	0.000652989707327014	CSF1_F24
1066042	cg10156587	-0.000760357394563076	CSF1_F24
1066043	cg19816519	0.000354586806871127	CSF1_F24
1066044	cg01048093	0.000330313229747642	CSF1_F24
1066045	cg01741372	-0.000558969489090705	CSF1_F24
1066046	cg12443509	-0.000543896993429036	CSF1_F24
1066047	cg14860524	-0.000978868675685598	CSF1_F24
1066048	cg10099601	-0.000698658225246555	CSF1_F24
1066049	cg27505953	0.000456301572873867	CSF1_F24
1066050	cg23160710	8.77938302220484e-05	CSF1_F24
1066051	cg02456869	0.00035861017148227	CSF1_F24
1066052	cg02039058	0.00074359353716068	CSF1_F24
1066053	cg02695349	1.92593796118414e-05	CSF1_F24
1066054	cg23321939	-3.4955713951589e-05	CSF1_F24
1066055	cg05724451	0.000216809874888028	CSF1_F24
1066056	cg18110333	-0.00155685052457766	CSF1_F24
1066057	cg01062024	5.40817332228777e-05	CSF1_F24
1066058	cg02323003	7.77362385328206e-05	CSF1_F24
1066059	cg21676859	0.0023302213176156	CSF1_F24
1066060	cg16053299	-9.02656923868854e-05	CSF1_F24
1066061	cg05349515	-0.0015912079470333	CSF1_F24
1066062	cg02238549	0.000333320109328754	CSF1_F24
1066063	cg25738198	0.000312863996925553	CSF1_F24
1066064	cg03045478	-0.000480576608330137	CSF1_F24
1066065	cg09948538	-0.000887801878037861	CSF1_F24
1066066	cg05347965	0.000451686072847552	CSF1_F24
1066067	cg00256709	2.92165124808121e-06	CSF1_F24
1066068	cg02863594	-0.000509625381676605	CSF1_F24
1066069	cg22519183	-0.0018181332617415	CSF1_F24
1066070	cg20062057	-0.00155654878708388	CSF1_F24
1066071	cg09397187	-0.000251329404573768	CSF1_F24
1066072	cg04190651	2.21222840141599e-05	CSF1_F24
1066073	cg19116351	0.000233736743298543	CSF1_F24
1066074	cg10906826	-6.10461762624397e-05	CSF1_F24
1066075	cg17731524	0.00105408995250681	CSF1_F24
1066076	cg14553280	2.13793994367562e-05	CSF1_F24
1066077	cg08644837	-0.000239012934465366	CSF1_F24
1066078	cg15933546	1.20976125892471e-05	CSF1_F24
1066079	cg02818294	7.28089561511873e-05	CSF1_F24
1066080	cg16427953	-5.57602345820353e-05	CSF1_F24
1066081	cg10619365	-0.000733605662141986	CSF1_F24
1066082	cg11678864	-0.000282981078308894	CSF1_F24
1066083	cg06460553	0.000367318657397877	CSF1_F24
1066084	cg18228081	-0.00152345049953789	CSF1_F24
1066085	cg25589521	-0.0024090840449988	CSF1_F24
1066086	cg21875655	-0.000590200608993729	CSF1_F24
1066087	cg05576245	0.000184796258417982	CSF1_F24
1066088	cg11769349	7.49099663026234e-05	CSF1_F24
1066089	cg17630596	-0.000381310611229945	CSF1_F24
1066090	cg18490567	0.00164958160288544	CSF1_F24
1066091	cg16722947	0.000735632579072596	CSF1_F24
1066092	cg08830672	0.000375660834357165	CSF1_F24
1066093	cg25112848	-0.000287098745483494	CSF1_F24
1066094	cg06563089	0.000324277830591816	CSF1_F24
1066095	cg08100031	0.00164177857822856	CSF1_F24
1066096	cg08552686	0.000631367496216814	CSF1_F24
1066097	cg26790505	0.000177676787839233	CSF1_F24
1066098	cg08537613	-0.000208964338403966	CSF1_F24
1066099	cg15948851	-0.00124891926779062	CSF1_F24
1066100	cg11536851	7.93707858839275e-05	CSF1_F24
1066101	cg05500240	-0.000886614192114513	CSF1_F24
1066102	cg20351187	-0.000138075096121706	CSF1_F24
1066103	cg26118221	1.06608308231743e-05	CSF1_F24
1066104	cg08292485	-0.000479927488528147	CSF1_F24
1066105	cg25438767	0.000496405670080988	CSF1_F24
1066106	cg17629244	0.00173589829083549	CSF1_F24
1066107	cg10081084	0.000968302298844482	CSF1_F24
1066108	cg23130165	0.00113102915797501	CSF1_F24
1066109	cg06486098	0.000133327947742798	CSF1_F24
1066110	cg04547181	0.00353776743412398	CSF1_F24
1066111	cg15556816	-0.000135550131361833	CSF1_F24
1066112	cg04660509	0.000758668515113559	CSF1_F24
1066113	cg03735043	-0.000447668999967646	CSF1_F24
1066114	cg19409679	-0.00157422132974886	CSF1_F24
1066115	cg14554415	-0.000790488575056438	CSF1_F24
1066116	cg02426178	-2.38343125129057e-05	CSF1_F24
1066117	cg11577461	0.000443376836583908	CSF1_F24
1066118	cg08561079	8.14624524800439e-05	CSF1_F24
1066119	cg12141794	-0.000193800678170521	CSF1_F24
1066120	cg01680303	-0.00194347110100512	CSF1_F24
1066121	cg03144406	7.58847219153076e-05	CSF1_F24
1066122	cg19844266	0.000962565566297977	CSF1_F24
1066123	cg09826895	0.000826156525783021	CSF1_F24
1066124	cg12159757	-0.000349112425938742	CSF1_F24
1066125	cg12755501	-0.000685949443686018	CSF1_F24
1066126	cg02208063	-0.000211275205222097	CSF1_F24
1066127	cg18865685	-0.00159667030286305	CSF1_F24
1066128	cg18691233	9.46359092947324e-06	CSF1_F24
1066129	cg16059802	-0.000527526743449413	CSF1_F24
1066130	cg03088219	0.00603431239711124	CSF1_F24
1066131	cg12610917	-0.000459959077353361	CSF1_F24
1066132	cg21873524	0.000822602822417001	CSF1_F24
1066133	cg11515530	8.35429683651931e-05	CSF1_F24
1066134	cg15670585	0.000498353358204468	CSF1_F24
1066135	cg11916609	0.00200923553382912	CSF1_F24
1066136	cg24867279	-0.000354421403559177	CSF1_F24
1066137	cg07893801	0.000754255891263283	CSF1_F24
1066138	cg13576290	0.0013148303632727	CSF1_F24
1066139	cg03059073	0.0001633301695403	CSF1_F24
1066140	cg04067574	-0.00177706533470478	CSF1_F24
1066141	cg20337103	0.00187033675414665	CSF1_F24
1066142	cg00018245	0.00467737321779301	CSF1_F24
1066143	cg05174942	-0.00100892917013074	CSF1_F24
1066144	cg12949760	-1.55264494304341e-05	CSF1_F24
1066145	cg02849124	-0.00320008996946904	CSF1_F24
1066146	cg01184670	0.000655627648711215	CSF1_F24
1066147	cg16560909	-0.000828295884987998	CSF1_F24
1066148	cg00008075	2.85264708351766e-05	CSF1_F24
1066149	cg06442199	-0.000819590324300036	CSF1_F24
1066150	cg22739207	-0.000339586469190039	CSF1_F24
1066151	cg05927229	0.000275789564666597	CSF1_F24
1066152	cg11169344	0.000848168110528896	CSF1_F24
1066153	cg05697866	-0.00040666713955664	CSF1_F24
1066154	cg23877033	4.25997693681524e-05	CSF1_F24
1066155	cg07639376	0.00110117235076917	CSF1_F24
1066156	cg26008260	-0.000421128868675732	CSF1_F24
1066157	cg00270799	-0.00139210212028334	CSF1_F24
1066158	cg08329684	0.00155919477022246	CSF1_F24
1066159	cg25872828	-0.000414517504253153	CSF1_F24
1066160	cg26489251	-0.000379215408512128	CSF1_F24
1066161	cg17418298	0.000968337106773461	CSF1_F24
1066162	cg06211733	0.000158083126953603	CSF1_F24
1066163	cg20904244	0.000954386037870046	CSF1_F24
1066164	cg03261948	3.08944922092921e-05	CSF1_F24
1066165	cg22803353	0.00134848024848548	CSF1_F24
1066166	cg22693423	-0.00031100980561916	CSF1_F24
1066167	cg17189020	0.000191565671924877	CSF1_F24
1066168	cg00806185	0.000613866418923676	CSF1_F24
1066169	cg05927579	-0.000187691544937656	CSF1_F24
1066170	cg09183220	0.000330438050272148	CSF1_F24
1066171	cg13974436	0.000287825743182265	CSF1_F24
1066172	cg18412092	0.000342360276851117	CSF1_F24
1066173	cg21248699	-0.000754254486494456	CSF1_F24
1066174	cg13832333	-4.61091013482726e-05	CSF1_F24
1066175	cg02215242	0.000429096584446342	CSF1_F24
1066176	cg07189558	0.00155888976223871	CSF1_F24
1066177	cg26840437	0.000177110329410513	CSF1_F24
1066178	cg12872409	0.000141288815205113	CSF1_F24
1066179	cg20846728	-0.000376157792028617	CSF1_F24
1066180	cg10896077	0.000189970786558864	CSF1_F24
1066181	cg01208318	0.0015880338528321	CSF1_F24
1066182	cg26547816	-0.000625118754375275	CSF1_F24
1066183	cg04679849	-0.00052497246600066	CSF1_F24
1066184	cg02105087	8.1992260476933e-05	CSF1_F24
1066185	cg09180430	0.000165150648669613	CSF1_F24
1066186	cg01872649	-7.80024959029172e-05	CSF1_F24
1066187	cg13984157	-0.000186205834533417	CSF1_F24
1066188	cg09322973	-2.94537471075586e-05	CSF1_F24
1066189	cg03453351	-0.000742255451434264	CSF1_F24
1066190	cg17600943	0.0022055949760426	CSF1_F24
1066191	cg23868809	-0.00132879976199801	CSF1_F24
1066192	cg18411232	7.6726398960504e-05	CSF1_F24
1066193	cg08721338	-3.46436258156864e-05	CSF1_F24
1066194	cg22572890	-0.000150707725253957	CSF1_F24
1066195	cg13405878	0.00072296943825716	CSF1_F24
1066196	cg15756928	-0.000343780268254877	CSF1_F24
1066197	cg05485695	0.00133310140587871	CSF1_F24
1066198	cg07506153	-0.000272186895832727	CSF1_F24
1066199	cg00696480	0.000354650540030193	CSF1_F24
1066200	cg14616234	0.0012829023859566	CSF1_F24
1066201	cg11059159	-0.000734708961513034	CSF1_F24
1066202	cg15485796	-4.13458009049504e-05	CSF1_F24
1066203	cg20240347	0.00125463052700098	CSF1_F24
1066204	cg09032544	0.000930794529877423	CSF1_F24
1066205	cg10146442	-0.00270129839871272	CSF1_F24
1066206	cg12784167	0.000479174695062998	CSF1_F24
1066207	cg05550995	-0.000505219161928186	CSF1_F24
1066208	cg23985818	0.000389697894384145	CSF1_F24
1066209	cg24262654	1.27561071260942e-05	CSF1_F24
1066210	cg00719237	0.00019286409655954	CSF1_F24
1066211	cg06536614	-0.000771266348853213	CSF1_F24
1066212	cg25193152	0.00105968590931946	CSF1_F24
1066213	cg18311871	6.93852560218518e-05	CSF1_F24
1066214	cg09770131	0.000267495349717895	CSF1_F24
1066215	cg03513180	-0.000365962816502255	CSF1_F24
1066216	cg14462369	-0.000411297254324024	CSF1_F24
1066217	cg22198853	-0.00294708615260008	CSF1_F24
1066218	cg00036614	0.000348188964595933	CSF1_F24
1066219	cg26476930	-7.17705730949813e-05	CSF1_F24
1066220	cg15334250	-0.000269868259080393	CSF1_F24
1066221	cg07566707	-0.000779364237345148	CSF1_F24
1066222	cg06441150	0.000234145174888443	CSF1_F24
1066223	cg00119127	0.000578062099255366	CSF1_F24
1066224	cg00300627	0.000290317043498125	CSF1_F24
1066225	cg19083209	5.39077628401788e-05	CSF1_F24
1066226	cg19571244	0.000306973303620205	CSF1_F24
1066227	cg06871764	-0.000331014217982231	CSF1_F24
1066228	cg20598457	-0.000844482846497906	CSF1_F24
1066229	cg12143028	-0.00267188805637116	CSF1_F24
1066230	cg02315096	0.000115764482111912	CSF1_F24
1066231	cg11251827	-0.000431354534319099	CSF1_F24
1066232	cg04214966	0.000122809883741893	CSF1_F24
1066233	cg04477293	0.000581084818097932	CSF1_F24
1066234	cg15642043	-0.000698612748027272	CSF1_F24
1066235	cg22792461	-0.000742599290618363	CSF1_F24
1066236	cg04611073	0.000154232051210145	CSF1_F24
1066237	cg21304285	-0.00123733001333653	CSF1_F24
1066238	cg02033302	0.000297259250451548	CSF1_F24
1066239	cg05202858	0.000902742139923294	CSF1_F24
1066240	cg04539240	0.000925798403759042	CSF1_F24
1066241	cg05275277	0.00132340365518209	CSF1_F24
1066242	cg22265452	2.95684910073246e-05	CSF1_F24
1066243	cg07320140	0.00022965407813693	CSF1_F24
1066244	cg08551408	0.000427197310971287	CSF1_F24
1066245	cg07780517	-0.000491957169471026	CSF1_F24
1066246	cg23049737	-0.000526558941259685	CSF1_F24
1066247	cg25324442	0.00031973946114108	CSF1_F24
1066248	cg03063511	-0.000220039886182832	CSF1_F24
1066249	cg17879791	-0.000211368066596974	CSF1_F24
1066250	cg24382698	-1.31483602211917e-05	CSF1_F24
1066251	cg19782190	-0.000235287051300418	CSF1_F24
1066252	cg14719052	7.84897686788606e-06	CSF1_F24
1066253	cg00367567	0.000157462876204969	CSF1_F24
1066254	cg26058164	4.18144875461635e-05	CSF1_F24
1066255	cg03983639	0.000125449231148304	CSF1_F24
1066256	cg11474748	-0.000910945489906133	CSF1_F24
1066257	cg10894626	-0.000465699505462818	CSF1_F24
1066258	cg01192554	-0.000370084733971089	CSF1_F24
1066259	cg07805383	0.00118317786519138	CSF1_F24
1066260	cg21994143	0.000935339781847186	CSF1_F24
1066261	cg15518001	8.62798448145338e-05	CSF1_F24
1066262	cg13117582	-0.000555094203536286	CSF1_F24
1066263	cg05818501	0.00258804727250869	CSF1_F24
1066264	cg01833764	0.000646394459358634	CSF1_F24
1066265	cg04638710	-0.00034136967468199	CSF1_F24
1066266	cg18866122	-0.00101601451932359	CSF1_F24
1066267	cg04534902	0.00239072727428264	CSF1_F24
1066268	cg18733433	-0.00054506928080999	CSF1_F24
1066269	cg20306251	-0.00144456198126436	CSF1_F24
1066270	cg10346784	-0.00127250735647624	CSF1_F24
1066271	cg03658384	0.00205690413028751	CSF1_F24
1066272	cg16908938	0.000669136234037967	CSF1_F24
1066273	cg12990614	0.00164297258389779	CSF1_F24
1066274	cg07072132	-0.000167100182594906	CSF1_F24
1066275	cg17668115	0.000115328912711888	CSF1_F24
1066276	cg07816205	0.000943233782359489	CSF1_F24
1066277	cg09994109	0.000387079630338915	CSF1_F24
1066278	cg07846061	-0.00137430276909765	CSF1_F24
1066279	cg03963853	0.000456454424410835	CSF1_F24
1066280	cg01971370	0.000253792949592741	CSF1_F24
1066281	cg07861198	-1.7661253537738e-06	CSF1_F24
1066282	cg05976544	-0.00116769469612275	CSF1_F24
1066283	cg14597070	0.00197354398260946	CSF1_F24
1066284	cg05143694	0.000348235207302042	CSF1_F24
1066285	cg00357958	0.000139361463107257	CSF1_F24
1066286	cg25741804	0.00171679711979213	CSF1_F24
1066287	cg02508229	-0.000194535209962738	CSF1_F24
1066288	cg02549139	-0.000136815240789503	CSF1_F24
1066289	cg26233719	0.000304268259758887	CSF1_F24
1066290	cg06316758	0.00334922995317262	CSF1_F24
1066291	cg26075090	-9.26960946358249e-05	CSF1_F24
1066292	cg00720829	-0.000293187048383858	CSF1_F24
1066293	cg05487005	6.67175509889787e-06	CSF1_F24
1066294	cg14742661	6.9477124371794e-05	CSF1_F24
1066295	cg08837200	9.04568620367181e-05	CSF1_F24
1066296	cg06950937	0.000744439095036131	CSF1_F24
1066297	cg02688948	-0.00210702129734887	CSF1_F24
1066298	cg07828121	0.000630142752085436	CSF1_F24
1066299	cg16147201	0.000547006784149365	CSF1_F24
1066300	cg01626341	-0.000171470222359496	CSF1_F24
1066301	cg23290664	0.00205459243676163	CSF1_F24
1066302	cg26708920	-0.000216032912403489	CSF1_F24
1066303	cg06320521	-0.00185322093259905	CSF1_F24
1066304	cg22331498	-0.000431957143577767	CSF1_F24
1066305	cg15833657	0.00010817040436002	CSF1_F24
1066306	cg21150839	0.00102970704236524	CSF1_F24
1066307	cg15969911	-0.00126520286502964	CSF1_F24
1066308	cg18302629	-0.00175845845938477	CSF1_F24
1066309	cg26077133	-0.00391236888832449	CSF1_F24
1066310	cg24570371	0.000616754787915704	CSF1_F24
1066311	cg00044354	-0.00202940854372713	CSF1_F24
1066312	cg18457110	-0.000141052301704375	CSF1_F24
1066313	cg21553447	-0.00110707754320309	CSF1_F24
1066314	cg21545149	0.000949126025987677	CSF1_F24
1066315	cg14505694	-0.000992785471498648	CSF1_F24
1066316	cg05844789	0.00102990672916149	CSF1_F24
1066317	cg03166533	-0.00156942624616351	CSF1_F24
1066318	cg12609546	-3.46069616990551e-05	CSF1_F24
1066319	cg01787735	3.77258177121208e-05	CSF1_F24
1066320	cg25748270	0.000312388950953928	CSF1_F24
1066321	cg03749159	-0.000579676227154964	CSF1_F24
1066322	cg07369278	0.000296385732241297	CSF1_F24
1066323	cg03782800	-0.000771613189210784	CSF1_F24
1066324	cg10435021	6.51351326981016e-05	CSF1_F24
1066325	cg14928320	-0.000698433280290639	CSF1_F24
1066326	cg03988092	0.000638896011195194	CSF1_F24
1066327	cg16398875	-0.000439143570057978	CSF1_F24
1066328	cg21937395	-0.000174245510427093	CSF1_F24
1066329	cg17089665	0.00014232724611591	CSF1_F24
1066330	cg05185784	-0.00153494005594594	CSF1_F24
1066331	cg15563089	-0.000420213914046831	CSF1_F24
1066332	cg08200582	-0.000802893975251693	CSF1_F24
1066333	cg09153759	-0.00127645649551503	CSF1_F24
1066334	cg27554642	0.000113825272134096	CSF1_F24
1066335	cg03353765	0.000278993760088758	CSF1_F24
1066336	cg09117448	0.00348369395668213	CSF1_F24
1066337	cg13351161	-9.95353453342429e-05	CSF1_F24
1066338	cg15137954	-0.000120790263272985	CSF1_F24
1066339	cg13700089	0.000234956573446689	CSF1_F24
1066340	cg26150582	6.31694026563736e-05	CSF1_F24
1066341	cg18510942	3.70491602707826e-05	CSF1_F24
1066342	cg16510022	0.000194182695164077	CSF1_F24
1066343	cg02946570	0.000371230452908291	CSF1_F24
1066344	cg22407840	0.00289470000006159	CSF1_F24
1066345	cg07812827	0.00136571912369345	CSF1_F24
1066346	cg02891314	-0.00328671123737733	CSF1_F24
1066347	cg26465155	-0.00155289749280834	CSF1_F24
1066348	cg23843615	0.000183457538997756	CSF1_F24
1066349	cg04419547	-6.24732080150369e-05	CSF1_F24
1066350	cg10309386	-0.000510278885206958	CSF1_F24
1066351	cg06849002	-0.00188277013894845	CSF1_F24
1066352	cg03978067	-0.000163607546083378	CSF1_F24
1066353	cg00353953	-5.9223541111589e-05	CSF1_F24
1066354	cg22575347	-8.43943330050908e-05	CSF1_F24
1066355	cg05673937	0.000299397636254785	CSF1_F24
1066356	cg15882605	0.00218139337872247	CSF1_F24
1066357	cg04426842	-8.64141822220409e-05	CSF1_F24
1066358	cg18911129	-2.87837934207249e-05	CSF1_F24
1066359	cg18646689	-8.9482819108514e-05	CSF1_F24
1066360	cg11559192	-0.00248206946416362	CSF1_F24
1066361	cg10501093	-0.00112141608011726	CSF1_F24
1066362	cg04941278	0.000175933994148576	CSF1_F24
1066363	cg08356855	0.00027691439054917	CSF1_F24
1066364	cg04315214	0.000766315058505588	CSF1_F24
1066365	cg24003442	0.00127130232402641	CSF1_F24
1066366	cg08371289	-0.000739390992517564	CSF1_F24
1066367	cg06012621	-0.00178339525876141	CSF1_F24
1066368	cg26741350	-1.29942531904055e-05	CSF1_F24
1066369	cg12648811	0.000332593658065162	CSF1_F24
1066370	cg22853855	2.45926105162926e-05	CSF1_F24
1066371	cg15922305	-0.00012193436787218	CSF1_F24
1066372	cg16762626	6.27966325030492e-06	CSF1_F24
1066373	cg17046825	0.00125058889335736	CSF1_F24
1066374	cg14279361	0.003503210344924	CSF1_F24
1066375	cg07346953	0.0015739790034087	CSF1_F24
1066376	cg03289221	-0.0014542636794819	CSF1_F24
1066377	cg00913032	-0.000546833575927695	CSF1_F24
1066378	cg11507713	-0.000250129257902366	CSF1_F24
1066379	cg03308012	-0.0011872222927618	CSF1_F24
1066380	cg14118267	-0.000736114900817325	CSF1_F24
1066381	cg09704168	-9.07849426628923e-05	CSF1_F24
1066382	cg13387374	-0.000763468633048643	CSF1_F24
1066383	cg11972924	0.000426275497792226	CSF1_F24
1066384	cg11728552	0.00011707720188339	CSF1_F24
1066385	cg05813577	-4.75561460713183e-05	CSF1_F24
1066386	cg04398180	0.000571495307700601	CSF1_F24
1066387	cg17508167	0.00143064264459253	CSF1_F24
1066388	cg08448170	0.000179008117493919	CSF1_F24
1066389	cg24235997	-0.000105707791318323	CSF1_F24
1066390	cg10360725	-0.000790847047907684	CSF1_F24
1066391	cg11321083	0.000187398344754996	CSF1_F24
1066392	cg02368176	4.21056532729177e-05	CSF1_F24
1066393	cg19620994	-0.000114353378716594	CSF1_F24
1066394	cg12792075	0.00109251547661486	CSF1_F24
1066395	cg12304930	-0.00139395240547757	CSF1_F24
1066396	cg09374346	-0.000539199846653104	CSF1_F24
1066397	cg26512959	4.95880573753819e-05	CSF1_F24
1066398	cg05279330	-0.00108469543062961	CSF1_F24
1066399	cg09794612	0.000308456053470587	CSF1_F24
1066400	cg11372818	-8.01110289470261e-05	CSF1_F24
1066401	cg01191099	0.000273520757317061	CSF1_F24
1066402	cg26497007	0.000579735184976987	CSF1_F24
1066403	cg10766585	-0.000909258286314845	CSF1_F24
1066404	cg08770734	0.000401130083293599	CSF1_F24
1066405	cg13740985	-0.000217425077927084	CSF1_F24
1066406	cg01280787	0.00149234555561291	CSF1_F24
1066407	cg07446248	0.000128242799570024	CSF1_F24
1066408	cg17220055	0.00017351192248176	CSF1_F24
1066409	cg13520102	0.00106582278560026	CSF1_F24
1066410	cg09315367	-0.000420156656015264	CSF1_F24
1066411	cg16869515	1.53826830744937e-05	CSF1_F24
1066412	cg25831522	-0.000297840251415856	CSF1_F24
1066413	cg23836155	-0.00112471667564274	CSF1_F24
1066414	cg10460657	0.000852303812814772	CSF1_F24
1066415	cg06749753	-0.0013445256436995	CSF1_F24
1066416	cg10187703	-0.000220543492926179	CSF1_F24
1066417	cg20995304	1.23034565250402e-05	CSF1_F24
1066418	cg10261117	0.000134066027685094	CSF1_F24
1066419	cg17152205	0.00184550184659932	CSF1_F24
1066420	cg27534317	-0.000193103109260677	CSF1_F24
1066421	cg05907223	2.23472759467265e-05	CSF1_F24
1066422	cg13372340	0.000305440627381589	CSF1_F24
1066423	cg16726039	-0.000253202114062297	CSF1_F24
1066424	cg12298872	0.00107421070256807	CSF1_F24
1066425	cg26937008	-0.00038234963355141	CSF1_F24
1066426	cg26414744	0.000452501301422208	CSF1_F24
1066427	cg20288337	-0.00101443290321883	CSF1_F24
1066428	cg20293942	0.0045661087784964	CSF1_F24
1066429	cg10052597	0.000173037153011628	CSF1_F24
1066430	cg01904194	-0.00189155187772842	CSF1_F24
1066431	cg21721566	0.000310908658316414	CSF1_F24
1066432	cg13809270	-0.0015420843749623	CSF1_F24
1066433	cg05750824	-0.000234186087594088	CSF1_F24
1066434	cg08373605	-0.00023348569910191	CSF1_F24
1066435	cg19136485	0.000588642218932675	CSF1_F24
1066436	cg00128506	0.00140602366292005	CSF1_F24
1066437	cg07601741	-0.000800764919703541	CSF1_F24
1066438	cg18470427	-0.00117715032829555	CSF1_F24
1066439	cg03397724	0.00161273949016368	CSF1_F24
1066440	cg23541304	0.00480296723256862	CSF1_F24
1066441	cg10272386	0.00273763689994677	CSF1_F24
1066442	cg02334195	-0.000311315628067647	CSF1_F24
1066443	cg15533448	-0.000102223339186203	CSF1_F24
1066444	cg19506794	8.73104695345635e-05	CSF1_F24
1066445	cg17196268	1.72642791729978e-05	CSF1_F24
1066446	cg24564603	-0.000404645803418953	CSF1_F24
1066447	cg01270753	-0.000223835081598292	CSF1_F24
1066448	cg03410205	-0.000479897104911433	CSF1_F24
1066449	cg06523478	-0.000856914475274782	CSF1_F24
1066450	cg02108736	-0.000415855978453412	CSF1_F24
1066451	cg05554406	-0.000994704256842121	CSF1_F24
1066452	cg01859460	-3.17466592145366e-05	CSF1_F24
1066453	cg01413354	-0.000666471771547336	CSF1_F24
1066454	cg08136432	-0.00639827413435631	CSF1_F24
1066455	cg25037335	0.000189446645802976	CSF1_F24
1066456	cg09072756	0.000757226014628952	CSF1_F24
1066457	cg07495405	-0.00160537015087481	CSF1_F24
1066458	cg08575697	-0.000782825498987651	CSF1_F24
1066459	cg19557784	-0.000129055869907363	CSF1_F24
1066460	cg26504749	-0.000422237388708469	CSF1_F24
1066461	cg14325153	0.00449734836341913	CSF1_F24
1066462	cg23741360	-0.00146936160450584	CSF1_F24
1066463	cg13331196	-0.000753915011183946	CSF1_F24
1066464	cg03084184	-0.00605638064593475	CSF1_F24
1066465	cg08684066	-0.00119258345015361	CSF1_F24
1066466	cg12472786	0.000438421327058726	CSF1_F24
1066467	cg15913157	0.00033007122734836	CSF1_F24
1066468	cg13077750	-0.000323839399451252	CSF1_F24
1066469	cg13677464	-0.000178964635394846	CSF1_F24
1066470	cg26797238	0.000632116582370472	CSF1_F24
1066471	cg17713780	6.9575575095122e-05	CSF1_F24
1066472	cg13337615	-0.000629705528472151	CSF1_F24
1066473	cg09410183	0.000197093846679073	CSF1_F24
1066474	cg14279856	0.000752704248177251	CSF1_F24
1066475	cg08684580	0.000435929216288232	CSF1_F24
1066476	cg01404163	0.00139261736489827	CSF1_F24
1066477	cg09752637	2.28103096021402e-05	CSF1_F24
1066478	cg17647350	0.000840687672255031	CSF1_F24
1066479	cg05238218	0.00560930149482209	CSF1_F24
1066480	cg22017754	0.000137267428644821	CSF1_F24
1066481	cg14233709	0.00498986798581888	CSF1_F24
1066482	cg02088355	-0.000256397874617195	CSF1_F24
1066483	cg13598593	2.79791888839258e-05	CSF1_F24
1066484	cg02567454	-0.00190248327278888	CSF1_F24
1066485	cg24985772	-0.000592137931987931	CSF1_F24
1066486	cg07553030	-0.00167918583040667	CSF1_F24
1066487	cg13384923	0.000216280754029004	CSF1_F24
1066488	cg14898111	-5.0811830315335e-05	CSF1_F24
1066489	cg17242398	0.000359959976166682	CSF1_F24
1066490	cg14423685	0.000440056039154853	CSF1_F24
1066491	cg15426711	0.000493718229627934	CSF1_F24
1066492	cg13379325	0.00356183193991326	CSF1_F24
1066493	cg24508426	0.00121506303848818	CSF1_F24
1066494	cg22945982	0.000397966971048431	CSF1_F24
1066495	cg26889659	-0.00342901463412166	CSF1_F24
1066496	cg00274640	-0.00244619733426084	CSF1_F24
1066497	cg24523000	-8.44738984050561e-06	CSF1_F24
1066498	cg27099277	4.03882108914843e-05	CSF1_F24
1066499	cg21980820	-1.56646768850565e-05	CSF1_F24
1066500	cg03115308	-0.000673693866638746	CSF1_F24
1066501	cg07393523	-0.000293168257842992	CSF1_F24
1066502	cg16160608	0.000386464829610354	CSF1_F24
1066503	cg03061930	0.00143944839668821	CSF1_F24
1066504	cg00613827	-0.0018280151255118	CSF1_F24
1066505	cg07724623	-0.000320730422145983	CSF1_F24
1066506	cg17512802	-7.02553391906861e-05	CSF1_F24
1066507	cg15983585	-0.000351691757223505	CSF1_F24
1066508	cg12856521	-4.78875416640121e-05	CSF1_F24
1066509	cg01693478	0.000662641306168146	CSF1_F24
1066510	cg12739724	0.0020008909965506	CSF1_F24
1066511	cg16419027	-0.000588764671440775	CSF1_F24
1066512	cg12476758	-0.000695088824866282	CSF1_F24
1066513	cg09075525	-0.000103499842035249	CSF1_F24
1066514	cg17599232	0.000423242942028173	CSF1_F24
1066515	cg03593336	-0.000185404968084085	CSF1_F24
1066516	cg07469168	0.00161748984351563	CSF1_F24
1066517	cg05872034	-0.000284233459193475	CSF1_F24
1066518	cg20033737	0.000241676636409222	CSF1_F24
1066519	cg11788233	-0.00281140688576736	CSF1_F24
1066520	cg04132418	-0.00304900641560877	CSF1_F24
1066521	cg06307915	-0.00302230906507449	CSF1_F24
1066522	cg27059379	0.000340130412599191	CSF1_F24
1066523	cg25707945	0.000194344395253345	CSF1_F24
1066524	cg16490805	-0.000649182456676142	CSF1_F24
1066525	cg12440927	-0.00069206022337146	CSF1_F24
1066526	cg01519225	5.02550189514694e-05	CSF1_F24
1066527	cg08096750	-9.91234899351145e-05	CSF1_F24
1066528	cg27237932	-0.000292276552287758	CSF1_F24
1066529	cg05558539	0.00116075448186029	CSF1_F24
1066530	cg22679316	-7.4899097797199e-05	CSF1_F24
1066531	cg26443724	-0.000102005368251862	CSF1_F24
1066532	cg18321073	-0.000135189682924077	CSF1_F24
1066533	cg24116965	0.000178018954678753	CSF1_F24
1066534	cg07904051	0.000446064760250758	CSF1_F24
1066535	cg05704705	0.000601134941426409	CSF1_F24
1066536	cg25177532	0.000201160856526755	CSF1_F24
1066537	cg14741147	-0.00223226076006423	CSF1_F24
1066538	cg11258132	9.13580194846315e-05	CSF1_F24
1066539	cg04508467	-0.000626194851174527	CSF1_F24
1066540	cg16123939	-0.000112179127270837	CSF1_F24
1066541	cg00424152	0.00541567761146398	CSF1_F24
1066542	cg00878054	2.29575824867792e-05	CSF1_F24
1066543	cg06459104	-0.000495705381162929	CSF1_F24
1066544	cg11945022	-0.000669809093166955	CSF1_F24
1066545	cg02565993	-0.00127454023555217	CSF1_F24
1066546	cg11136589	0.000537367703174192	CSF1_F24
1066547	cg08985381	0.0011779463058171	CSF1_F24
1066548	cg08084441	0.000616468570128205	CSF1_F24
1066549	cg05211868	-0.000865435033708878	CSF1_F24
1066550	cg17985029	0.000831624562261147	CSF1_F24
1066551	cg02370022	-1.57884574774192e-05	CSF1_F24
1066552	cg20221740	-1.69758197402598e-05	CSF1_F24
1066553	cg21594961	0.00201417567288898	CSF1_F24
1066554	cg10636246	-0.00142460623901456	CSF1_F24
1066555	cg10486833	-0.00180189847600164	CSF1_F24
1066556	cg16654610	-0.000250957450225613	CSF1_F24
1066557	cg11545232	0.000246175684554274	CSF1_F24
1066558	cg21488555	0.000371992037588893	CSF1_F24
1066559	cg10315184	-7.64786591417016e-05	CSF1_F24
1066560	cg00237191	0.000324794289589961	CSF1_F24
1066561	cg07511098	-0.000595772144528965	CSF1_F24
1066562	cg22502459	0.000317052825226497	CSF1_F24
1066563	cg16188984	0.000245225475896009	CSF1_F24
1066564	cg25527508	-1.4199094913601e-05	CSF1_F24
1066565	cg19211484	0.000176342946793766	CSF1_F24
1066566	cg01483826	0.00768759602790545	CSF1_F24
1066567	cg01887468	0.000108243790758574	CSF1_F24
1066568	cg03358735	0.00011070548488936	CSF1_F24
1066569	cg07465344	-0.000103286449396476	CSF1_F24
1066570	cg23009094	-0.00176904356010401	CSF1_F24
1066571	cg23022053	-0.00182910830640854	CSF1_F24
1066572	cg25002179	0.00137675006409636	CSF1_F24
1066573	cg17660359	0.00311350935618327	CSF1_F24
1066574	cg02141208	-0.00259405222292812	CSF1_F24
1066575	cg07109743	-0.000339997406908852	CSF1_F24
1066576	cg24997497	-0.000566720885709942	CSF1_F24
1066577	cg25363679	0.00021162830047848	CSF1_F24
1066578	cg02650485	8.28006488363913e-05	CSF1_F24
1066579	cg22950875	2.39625507155472e-05	CSF1_F24
1066580	cg06555093	0.00122282163179971	CSF1_F24
1066581	cg02796647	0.000150361034463577	CSF1_F24
1066582	cg25693597	0.00171739792437169	CSF1_F24
1066583	cg16260421	-0.00106400904205839	CSF1_F24
1066584	cg27372063	-0.000631102369500658	CSF1_F24
1066585	cg22992279	-0.000396914134691845	CSF1_F24
1066586	cg04541114	2.29366868238455e-06	CSF1_F24
1066587	cg09655876	-4.00988669248414e-05	CSF1_F24
1066588	cg00047553	-0.00128543823556513	CSF1_F24
1066589	cg13202678	-5.0753453767467e-05	CSF1_F24
1066590	cg02859042	0.000348075358565907	CSF1_F24
1066591	cg15710574	-0.000616064728118406	CSF1_F24
1066592	cg03494429	-0.00164394915491159	CSF1_F24
1066593	cg20665157	-0.000544391882743155	CSF1_F24
1066594	cg02372404	0.000437022475195722	CSF1_F24
1066595	cg19338294	-1.9263014281204e-05	CSF1_F24
1066596	cg16608656	-0.000662442388656393	CSF1_F24
1066597	cg19716687	-0.000546392243404245	CSF1_F24
1066598	cg07433769	-0.000514199976346885	CSF1_F24
1066599	cg11332505	-3.45801788566798e-05	CSF1_F24
1066600	cg17704414	-0.000437853338650272	CSF1_F24
1066601	cg14849578	0.0018542466773702	CSF1_F24
1066602	cg09719269	-7.79051037182905e-05	CSF1_F24
1066603	cg04136921	-0.00229883257917205	CSF1_F24
1066604	cg17758652	-0.00519287156012531	CSF1_F24
1066605	cg27058239	-0.000526778489631995	CSF1_F24
1066606	cg12697337	0.00063368078784081	CSF1_F24
1066607	cg08229716	0.000305200586817707	CSF1_F24
1066608	cg00349061	-0.000690539716667375	CSF1_F24
1066609	cg08924893	-0.000564809212638486	CSF1_F24
1066610	cg18758433	0.00139822655675507	CSF1_F24
1066611	cg00425431	0.000126108313862194	CSF1_F24
1066612	cg16485993	-7.80594515693421e-06	CSF1_F24
1066613	cg19627033	-0.000138926606840673	CSF1_F24
1066614	cg27443408	0.000138433816487923	CSF1_F24
1066615	cg13416193	-0.000125974650496594	CSF1_F24
1066616	cg17114584	-0.000382404672004512	CSF1_F24
1066617	cg01526355	0.000265497377591104	CSF1_F24
1066618	cg22755679	8.70000226030608e-05	CSF1_F24
1066619	cg07278844	0.00179989794661507	CSF1_F24
1066620	cg26282236	0.00103920604740064	CSF1_F24
1066621	cg10941211	-0.0004232045324287	CSF1_F24
1066622	cg01185010	-0.000102877153849942	CSF1_F24
1066623	cg00045900	-8.55045191282886e-05	CSF1_F24
1066624	cg03724423	-6.43410698667283e-05	CSF1_F24
1066625	cg13473803	0.000976131977455469	CSF1_F24
1066626	cg12590608	0.00118712446387344	CSF1_F24
1066627	cg15826704	-0.000973945654404366	CSF1_F24
1066628	cg03570920	5.69178227543223e-05	CSF1_F24
1066629	cg00598542	0.00104829368729267	CSF1_F24
1066630	cg02042174	0.00303896934528995	CSF1_F24
1066631	cg01892977	-0.00344735914820679	CSF1_F24
1066632	cg25817503	-0.00290649982979145	CSF1_F24
1066633	cg21161394	6.8767177936834e-07	CSF1_F24
1066634	cg00541500	0.000100259339366234	CSF1_F24
1066635	cg21031035	0.000341470547812553	CSF1_F24
1066636	cg04550543	-0.000315544058718543	CSF1_F24
1066637	cg02047251	0.000139830825406879	CSF1_F24
1066638	cg03338962	-0.000358533156494355	CSF1_F24
1066639	cg04420889	-0.00168325231619131	CSF1_F24
1066640	cg24253500	-5.44056209115458e-05	CSF1_F24
1066641	cg00876196	0.00136606348075355	CSF1_F24
1066642	cg01766301	-0.000398566322273528	CSF1_F24
1066643	cg04404427	8.9705927725231e-06	CSF1_F24
1066644	cg22723818	-0.000464408747938226	CSF1_F24
1066645	cg01111856	0.000220066923538028	CSF1_F24
1066646	cg18806755	0.000421535970239714	CSF1_F24
1066647	cg19272540	-0.00100722457404063	CSF1_F24
1066648	cg06948242	-0.000100075957900763	CSF1_F24
1066649	cg22386632	0.000107321696606318	CSF1_F24
1066650	cg24724500	-0.000190427692268005	CSF1_F24
1066651	cg18133854	4.75162007030459e-05	CSF1_F24
1066652	cg19627925	0.000812211157806109	CSF1_F24
1066653	cg18395531	0.00137425311966012	CSF1_F24
1066654	cg12720000	-0.000308864383652784	CSF1_F24
1066655	cg19807237	-8.11943459932498e-05	CSF1_F24
1066656	cg08909961	-0.00215819072297328	CSF1_F24
1066657	cg23398028	-1.93292283080791e-05	CSF1_F24
1066658	cg04243073	0.000278867130424252	CSF1_F24
1066659	cg26080293	-7.55343368294022e-05	CSF1_F24
1066660	cg07058988	0.000432205799281708	CSF1_F24
1066661	cg15126201	0.000915131719469358	CSF1_F24
1066662	cg27159720	-3.07536161970232e-05	CSF1_F24
1066663	cg05927789	-0.000495650640229781	CSF1_F24
1066664	cg21219268	0.00278699104712402	CSF1_F24
1066665	cg22273354	-0.000755412319396158	CSF1_F24
1066666	cg26569771	0.000572751478872029	CSF1_F24
1066667	cg26472973	0.000337041151768102	CSF1_F24
1066668	cg24911891	0.000959320912434283	CSF1_F24
1066669	cg25536014	0.00190558814997703	CSF1_F24
1066670	cg15449210	2.56442227151994e-05	CSF1_F24
1066671	cg05992638	1.11843841249515e-05	CSF1_F24
1066672	cg10007041	0.000282911931886666	CSF1_F24
1066673	cg03959186	-0.000389376195791121	CSF1_F24
1066674	cg05407200	-0.000783013472997031	CSF1_F24
1066675	cg04961217	-2.24653368097768e-05	CSF1_F24
1066676	cg09975734	0.000766646225752812	CSF1_F24
1066677	cg16001135	-6.97526309309243e-05	CSF1_F24
1066678	cg06521970	-5.39713464348726e-06	CSF1_F24
1066679	cg18319984	0.000433426101039118	CSF1_F24
1066680	cg18784875	-0.00184918407657079	CSF1_F24
1066681	cg07363977	0.00011703900027007	CSF1_F24
1066682	cg18725023	0.000710003783575706	CSF1_F24
1066683	cg07728373	-0.00118386522815317	CSF1_F24
1066684	cg04085984	-0.0003046603655682	CSF1_F24
1066685	cg00530870	-0.000938128601170464	CSF1_F24
1066686	cg26294955	0.000987941554131687	CSF1_F24
1066687	cg23887609	0.000810307359112305	CSF1_F24
1066688	cg17958447	0.000604338835536951	CSF1_F24
1066689	cg17811894	0.000114711475845896	CSF1_F24
1066690	cg05493761	0.000178992248420696	CSF1_F24
1066691	cg11598403	0.00119888885011296	CSF1_F24
1066692	cg03770889	0.00153227962939714	CSF1_F24
1066693	cg22007809	-0.000773126896304324	CSF1_F24
1066694	cg19318637	-0.000281587275091403	CSF1_F24
1066695	cg13978441	-0.00015530415222237	CSF1_F24
1066696	cg25277809	-0.00164080219718248	CSF1_F24
1066697	cg03315921	0.000523350747235004	CSF1_F24
1066698	cg21070272	-1.5883893359182e-05	CSF1_F24
1066699	cg05017130	-0.000249741633652034	CSF1_F24
1066700	cg13275515	0.000495252312763612	CSF1_F24
1066701	cg08000325	-0.000796282372368866	CSF1_F24
1066702	cg14514007	0.000174210143913593	CSF1_F24
1066703	cg14792270	-0.000371847311720346	CSF1_F24
1066704	cg01279149	0.000301258707920129	CSF1_F24
1066705	cg18433423	-0.000204232657247792	CSF1_F24
1066706	cg03681484	0.00281727302350795	CSF1_F24
1066707	cg21211688	-0.00529211038549832	CSF1_F24
1066708	cg25093797	-5.55936080430475e-05	CSF1_F24
1066709	cg17375798	-0.000709827846223322	CSF1_F24
1066710	cg10176510	0.00125626154647533	CSF1_F24
1066711	cg15544177	-0.000639517442766528	CSF1_F24
1066712	cg05765011	0.000405770267896794	CSF1_F24
1066713	cg12017810	0.000318416494682529	CSF1_F24
1066714	cg05456956	0.000495265900572782	CSF1_F24
1066715	cg09898848	0.000192631632157727	CSF1_F24
1066716	cg04484415	-0.00186417246367731	CSF1_F24
1066717	cg07647771	-0.00285758726038683	CSF1_F24
1066718	cg03570279	0.000373526368647467	CSF1_F24
1066719	cg10983013	-0.00586648699879519	CSF1_F24
1066720	cg05295696	-0.000212774495042734	CSF1_F24
1066721	cg05657564	0.000440005561343575	CSF1_F24
1066722	cg15413789	7.78953340753797e-05	CSF1_F24
1066723	cg06763914	0.000327644749603022	CSF1_F24
1066724	cg23926148	1.25694126087905e-05	CSF1_F24
1066725	cg04497719	-0.000204745159107384	CSF1_F24
1066726	cg12240569	-0.00161084296993831	CSF1_F24
1066727	cg04075184	0.000124681316070984	CSF1_F24
1066728	cg12457341	0.000490121004621046	CSF1_F24
1066729	cg16611727	-0.000387376153088728	CSF1_F24
1066730	cg00704384	0.00138391788209648	CSF1_F24
1066731	cg00277331	9.34550378064843e-05	CSF1_F24
1066732	cg23886355	0.0003517605832907	CSF1_F24
1066733	cg03883640	0.000182552978442143	CSF1_F24
1066734	cg21622464	-0.000514449590786637	CSF1_F24
1066735	cg10077978	-0.000129007834605866	CSF1_F24
1066736	cg03219393	0.000295981762027535	CSF1_F24
1066737	cg26229350	0.000348743149767604	CSF1_F24
1066738	cg15657137	6.49020541071016e-05	CSF1_F24
1066739	cg12852168	4.44632886390601e-05	CSF1_F24
1066740	cg11829633	-7.92970284261056e-06	CSF1_F24
1066741	cg20537886	0.000534532514206657	CSF1_F24
1066742	cg03149628	0.00077287060217857	CSF1_F24
1066743	cg09594475	-0.000908924677208653	CSF1_F24
1066744	cg14811585	-0.00381781117867736	CSF1_F24
1066745	cg09972281	0.00018837829002262	CSF1_F24
1066746	cg18963425	0.00031263763261669	CSF1_F24
1066747	cg08283200	-0.000628898527064943	CSF1_F24
1066748	cg16227251	0.000986952506409747	CSF1_F24
1066749	cg18819889	2.2991285708925e-05	CSF1_F24
1066750	cg00131407	0.000623970269258869	CSF1_F24
1066751	cg11237817	0.000119442274574271	CSF1_F24
1066752	cg14602980	-0.000593526362277872	CSF1_F24
1066753	cg26569733	-0.000228244486689995	CSF1_F24
1066754	cg21379460	-0.000302303517065237	CSF1_F24
1066755	cg05038396	-0.000148603295499046	CSF1_F24
1066756	cg02399371	-0.00209146581843629	CSF1_F24
1066757	cg25027788	7.9850147818515e-05	CSF1_F24
1066758	cg16875554	-0.000113409943947555	CSF1_F24
1066759	cg22077894	-0.000267453398842899	CSF1_F24
1066760	cg03086663	0.00029328670505197	CSF1_F24
1066761	cg27183791	0.000342490963933306	CSF1_F24
1066762	cg26605477	-0.000279481242097281	CSF1_F24
1066763	cg09203526	-0.00163211999160349	CSF1_F24
1066764	cg12078958	-0.000354177934469144	CSF1_F24
1066765	cg25607948	-0.000887046979788298	CSF1_F24
1066766	cg14884291	9.39984416132301e-05	CSF1_F24
1066767	cg24238245	0.000148412806861062	CSF1_F24
1066768	cg24598860	0.000307338295580855	CSF1_F24
1066769	cg03337057	6.36220078712905e-05	CSF1_F24
1066770	cg08528486	-6.6016684123025e-05	CSF1_F24
1066771	cg16991637	-0.000560645125341195	CSF1_F24
1066772	cg22234529	0.00131292842470351	CSF1_F24
1066773	cg18624660	-0.000275767737298251	CSF1_F24
1066774	cg18442075	0.000324711914777465	CSF1_F24
1066775	cg21215899	-0.000165133610376188	CSF1_F24
1066776	cg09293560	4.87834454029768e-05	CSF1_F24
1066777	cg09698277	-8.57927282224663e-05	CSF1_F24
1066778	cg14356225	-0.000158772803993629	CSF1_F24
1066779	cg01968054	-0.00134962826695918	CSF1_F24
1066780	cg02177141	0.00154237864458398	CSF1_F24
1066781	cg15809967	0.000272825685918373	CSF1_F24
1066782	cg13332350	-0.000157596006013791	CSF1_F24
1066783	cg16302040	-0.00254032888753534	CSF1_F24
1066784	cg01429471	-0.00102531336441754	CSF1_F24
1066785	cg01362389	-0.00411238381516128	CSF1_F24
1066786	cg07692435	-0.000298603346443792	CSF1_F24
1066787	cg20432211	0.000492237959123318	CSF1_F24
1066788	cg02904442	-0.000318138170175951	CSF1_F24
1066789	cg16806245	0.00139961217603671	CSF1_F24
1066790	cg09708595	0.000636461980616574	CSF1_F24
1066791	cg21757617	0.00117891521123564	CSF1_F24
1066792	cg04435885	-0.000417734078413598	CSF1_F24
1066793	cg22064475	0.000651986648563216	CSF1_F24
1066794	cg14782559	0.00160320628022538	CSF1_F24
1066795	cg12116564	-0.000963106174776699	CSF1_F24
1066796	cg15709605	-0.000245577032444927	CSF1_F24
1066797	cg10596483	0.00117440836628967	CSF1_F24
1066798	cg20970245	0.00218727751021068	CSF1_F24
1066799	cg19926689	1.34167530158238e-05	CSF1_F24
1066800	cg02057917	8.98124272986865e-05	CSF1_F24
1066801	cg16912838	-6.85857804779917e-05	CSF1_F24
1066802	cg10518873	0.000520426655103134	CSF1_F24
1066803	cg13200288	7.75232595784638e-05	CSF1_F24
1066804	cg11919810	-0.000223718414134975	CSF1_F24
1066805	cg19095253	-0.000160671812218891	CSF1_F24
1066806	cg14657330	0.000385747621985992	CSF1_F24
1066807	cg15711642	-0.000267310825381594	CSF1_F24
1066808	cg26275647	0.00183257765595402	CSF1_F24
1066809	cg00283887	-1.63504971568995e-05	CSF1_F24
1066810	cg23052585	0.00194352069156315	CSF1_F24
1066811	cg25938960	-0.000782854010787697	CSF1_F24
1066812	cg03146706	-8.92623060580113e-05	CSF1_F24
1066813	cg24601404	0.000600530717297021	CSF1_F24
1066814	cg12829473	5.59719948990947e-05	CSF1_F24
1066815	cg05307871	0.000483927567736279	CSF1_F24
1066816	cg11025037	-7.12241049142216e-05	CSF1_F24
1066817	cg11010784	-0.000648249137364823	CSF1_F24
1066818	cg07918799	-0.000283338849733289	CSF1_F24
1066819	cg14362535	-0.000381248328248177	CSF1_F24
1066820	cg13154443	4.30898393081857e-05	CSF1_F24
1066821	cg08206881	0.00151984903594783	CSF1_F24
1066822	cg11616273	0.000117051888114795	CSF1_F24
1066823	cg02903192	-0.000418981220089318	CSF1_F24
1066824	cg07492056	0.000620021739522198	CSF1_F24
1066825	cg07637837	0.00452037314344967	CSF1_F24
1066826	cg04276755	0.00139646815681635	CSF1_F24
1066827	cg08210706	0.000731707462344154	CSF1_F24
1066828	cg12178185	-0.000117474346394831	CSF1_F24
1066829	cg22278294	-0.000621759038207573	CSF1_F24
1066830	cg00402559	-0.000765326812436871	CSF1_F24
1066831	cg15577010	-5.43420446742902e-05	CSF1_F24
1066832	cg12938224	0.000174699338471195	CSF1_F24
1066833	cg16390835	-0.000201764439144717	CSF1_F24
1066834	cg03229940	0.000370365292361687	CSF1_F24
1066835	cg09361094	0.000497378254959642	CSF1_F24
1066836	cg14453769	-0.000115451230811923	CSF1_F24
1066837	cg10361788	-5.01298375396028e-05	CSF1_F24
1066838	cg15853771	-4.48986451843475e-05	CSF1_F24
1066839	cg08423857	0.00216334410892967	CSF1_F24
1066840	cg14990413	-9.81720472766728e-05	CSF1_F24
1066841	cg18656366	-1.87211819740621e-05	CSF1_F24
1066842	cg19157948	2.69687547459879e-05	CSF1_F24
1066843	cg07834276	-0.000170278657158324	CSF1_F24
1066844	cg12077809	0.00199983465639405	CSF1_F24
1066845	cg16268734	-0.000227211004813536	CSF1_F24
1066846	cg06217788	-0.00096234337093319	CSF1_F24
1066847	cg02589578	0.000105281096059198	CSF1_F24
1066848	cg23018448	0.000272511568177411	CSF1_F24
1066849	cg04188651	0.000881353710851926	CSF1_F24
1066850	cg19712474	0.00114095796414582	CSF1_F24
1066851	cg00294538	-3.42630527462196e-05	CSF1_F24
1066852	cg18200261	-0.000560474335025701	CSF1_F24
1066853	cg07965995	-0.00210320146682779	CSF1_F24
1066854	cg14630801	-3.99633227181214e-05	CSF1_F24
1066855	cg00181820	0.000334962505826145	CSF1_F24
1066856	cg23628855	-4.36876564700893e-05	CSF1_F24
1066857	cg24431033	0.00125402325942736	CSF1_F24
1066858	cg19214707	-0.000243297254676156	CSF1_F24
1066859	cg14308831	0.000150322610837874	CSF1_F24
1066860	cg06126721	0.000101949971491159	CSF1_F24
1066861	cg10666140	0.00197631538340711	CSF1_F24
1066862	cg15484742	8.05691603662654e-05	CSF1_F24
1066863	cg12941550	0.000432994527653033	CSF1_F24
1066864	cg16974699	0.000482672355793744	CSF1_F24
1066865	cg02887697	0.0012876111894199	CSF1_F24
1066866	cg26318645	0.000414940482772706	CSF1_F24
1066867	cg14667780	-0.00075582127142684	CSF1_F24
1066868	cg02815504	-4.38363890070819e-05	CSF1_F24
1066869	cg19707653	0.00130938995168332	CSF1_F24
1066870	cg25188316	0.000263728358368931	CSF1_F24
1066871	cg16270995	0.000620176648021723	CSF1_F24
1066872	cg02770061	0.00128929771631746	CSF1_F24
1066873	cg27190034	1.15248725328349e-06	CSF1_F24
1066874	cg12251452	-0.000440938354295866	CSF1_F24
1066875	cg16397968	0.00218823637175057	CSF1_F24
1066876	cg25247636	-3.74117258746609e-05	CSF1_F24
1066877	cg16547673	9.54277593015142e-06	CSF1_F24
1066878	cg25314518	0.00107343710187512	CSF1_F24
1066879	cg01772162	-0.000457558103140461	CSF1_F24
1066880	cg11899507	-4.66723547299441e-05	CSF1_F24
1066881	cg10103943	-0.00152646589879762	CSF1_F24
1066882	cg00814598	-0.000292588122973207	CSF1_F24
1066883	cg22816857	-6.10453287343564e-05	CSF1_F24
1066884	cg16383394	-0.000173575791747999	CSF1_F24
1066885	cg08460161	4.95425679823907e-05	CSF1_F24
1066886	cg08105183	-0.000439728056038738	CSF1_F24
1066887	cg26566189	-0.000972805645453783	CSF1_F24
1066888	cg05472405	-7.41613677533166e-06	CSF1_F24
1066889	cg19719207	0.00032050937316479	CSF1_F24
1066890	cg09757087	0.000242706138727148	CSF1_F24
1066891	cg09208302	0.00184458905167246	CSF1_F24
1066892	cg14504070	0.000747722282587228	CSF1_F24
1066893	cg22975300	0.000464568368561272	CSF1_F24
1066894	cg03789415	0.000400573345470003	CSF1_F24
1066895	cg05324763	0.000522895115871001	CSF1_F24
1066896	cg13043297	0.000279500461003394	CSF1_F24
1066897	cg03956042	4.85956726114025e-06	CSF1_F24
1066898	cg06524124	0.00210209291638353	CSF1_F24
1066899	cg13891220	0.000106748232149494	CSF1_F24
1066900	cg19760651	6.19171981143504e-05	CSF1_F24
1066901	cg17376619	-0.00096774264001798	CSF1_F24
1066902	cg06111581	0.000689436632399824	CSF1_F24
1066903	cg17945255	0.000703040179710829	CSF1_F24
1066904	cg27357675	0.00156581417969083	CSF1_F24
1066905	cg18632631	-1.06062740734359e-05	CSF1_F24
1066906	cg26528154	0.000481250158233358	CSF1_F24
1066907	cg18557188	-5.95115637889551e-06	CSF1_F24
1066908	cg21233180	0.000325702775499149	CSF1_F24
1066909	cg25000576	-0.000362540257986286	CSF1_F24
1066910	cg14331853	-0.00112119251873863	CSF1_F24
1066911	cg08237164	-0.000679899112894811	CSF1_F24
1066912	cg26572274	0.000186889562347064	CSF1_F24
1066913	cg15834202	0.000243867167251392	CSF1_F24
1066914	cg01419035	-0.000645507826009081	CSF1_F24
1066915	cg12432807	0.000227037054361734	CSF1_F24
1066916	cg09165844	6.19614203808635e-05	CSF1_F24
1066917	cg13322464	-0.000220180348406346	CSF1_F24
1066918	cg08087969	-0.001186068327072	CSF1_F24
1066919	cg05918715	0.00185800082023234	CSF1_F24
1066920	cg18531401	-4.58382946652599e-05	CSF1_F24
1066921	cg01908508	0.000150352872436665	CSF1_F24
1066922	cg21785034	-0.000820485027293094	CSF1_F24
1066923	cg09363424	0.000400690184721264	CSF1_F24
1066924	cg11067829	-0.00135408773950277	CSF1_F24
1066925	cg01491428	-0.00180685805246377	CSF1_F24
1066926	cg17722435	-0.000790819301733913	CSF1_F24
1066927	cg02115559	0.000716145626378046	CSF1_F24
1066928	cg05189103	-0.00117714790584369	CSF1_F24
1066929	cg24139639	-0.00134122486130433	CSF1_F24
1066930	cg15027533	5.03276606448325e-05	CSF1_F24
1066931	cg13805730	0.000301280040452025	CSF1_F24
1066932	cg13572782	0.000533614297613378	CSF1_F24
1066933	cg04493401	-6.26573860710441e-05	CSF1_F24
1066934	cg10781670	-0.00037089310992516	CSF1_F24
1066935	cg08734315	-0.000222769202389503	CSF1_F24
1066936	cg04456492	-0.000490329194850997	CSF1_F24
1066937	cg09566331	-0.00179444211132905	CSF1_F24
1066938	cg23611477	-8.24827336259904e-05	CSF1_F24
1066939	cg01911613	-0.000747473768008638	CSF1_F24
1066940	cg24730756	0.00162276454980805	CSF1_F24
1066941	cg12000645	-0.000146906008946911	CSF1_F24
1066942	cg05455372	0.00149021838269462	CSF1_F24
1066943	cg18822299	0.00180977623600119	CSF1_F24
1066944	cg19579117	0.00160665515755145	CSF1_F24
1066945	cg03916490	0.00235443062565674	CSF1_F24
1066946	cg17540143	-0.000878832344222868	CSF1_F24
1066947	cg05496603	-0.00106242377299829	CSF1_F24
1066948	cg19933343	-0.000313155345336598	CSF1_F24
1066949	cg07721625	0.000698848098366574	CSF1_F24
1066950	cg03690824	0.00079799155872746	CSF1_F24
1066951	cg05900567	0.00201390708778005	CSF1_F24
1066952	cg26757472	9.64690570168769e-05	CSF1_F24
1066953	cg13728529	0.000565179267721432	CSF1_F24
1066954	cg06149904	-5.56664552630266e-05	CSF1_F24
1066955	cg13324220	0.00233588938582982	CSF1_F24
1066956	cg02129532	0.00095146596073848	CSF1_F24
1066957	cg17480035	0.000272743700840795	CSF1_F24
1066958	cg26677194	0.000731923815663169	CSF1_F24
1066959	cg18411994	-0.000753180408072533	CSF1_F24
1066960	cg05036635	-0.000599361419888252	CSF1_F24
1066961	cg13011109	0.000376878584362212	CSF1_F24
1066962	cg02843331	0.0022590310450807	CSF1_F24
1066963	cg21405376	5.47160774299542e-05	CSF1_F24
1066964	cg07492924	0.00180657556118929	CSF1_F24
1066965	cg06294384	0.000159366466249835	CSF1_F24
1066966	cg00630775	-0.000381871838383915	CSF1_F24
1066967	cg03511767	6.88373307585344e-05	CSF1_F24
1066968	cg05492700	0.00061940909737508	CSF1_F24
1066969	cg16773290	-0.000297105269114447	CSF1_F24
1066970	cg04246123	-0.000320218977738775	CSF1_F24
1066971	cg12091223	0.00019677393691494	CSF1_F24
1066972	cg07503785	-0.000491259768524754	CSF1_F24
1066973	cg04064735	0.00117413600825944	CSF1_F24
1066974	cg25953493	0.000293379269189532	CSF1_F24
1066975	cg09644806	0.000981569972881472	CSF1_F24
1066976	cg02621030	0.000386479818280364	CSF1_F24
1066977	cg02223755	0.00237475515695875	CSF1_F24
1066978	cg22158158	-0.00136972988228893	CSF1_F24
1066979	cg06619558	0.000139246941906186	CSF1_F24
1066980	cg17341969	-0.000928305304671256	CSF1_F24
1066981	cg25311507	-0.00126457124023558	CSF1_F24
1066982	cg03467180	0.000753006616079693	CSF1_F24
1066983	cg23290482	-0.000485560588065606	CSF1_F24
1066984	cg18477674	-0.000714237033155349	CSF1_F24
1066985	cg06406458	-0.00237780697238318	CSF1_F24
1066986	cg15089111	-0.000964970866168814	CSF1_F24
1066987	cg11915787	-0.000186198056398238	CSF1_F24
1066988	cg19179910	0.00025550246709188	CSF1_F24
1066989	cg14506029	-0.00121099218391026	CSF1_F24
1066990	cg17829067	0.000330145096420598	CSF1_F24
1066991	cg07919476	-0.000179362289899149	CSF1_F24
1066992	cg19151808	-0.00158245888374256	CSF1_F24
1066993	cg11136049	0.000719925535305812	CSF1_F24
1066994	cg23445957	-0.000175309013708601	CSF1_F24
1066995	cg02981003	-0.000393957386724211	CSF1_F24
1066996	cg17069933	0.00134423011478892	CSF1_F24
1066997	cg03105395	-6.44028977237165e-05	CSF1_F24
1066998	cg08684922	-0.00018609380836918	CSF1_F24
1066999	cg10518850	-0.00459976046268228	CSF1_F24
1067000	cg12427303	-1.56923745968099e-05	CSF1_F24
1067001	cg21123740	0.000509789225679597	CSF1_F24
1067002	cg05987919	0.000633164567257816	CSF1_F24
1067003	cg04172761	6.79210539052822e-05	CSF1_F24
1067004	cg24427850	-0.000678182936688359	CSF1_F24
1067005	cg22493364	0.00138607510534292	CSF1_F24
1067006	cg09025174	-0.00136090979347741	CSF1_F24
1067007	cg00545199	-0.00192388889734751	CSF1_F24
1067008	cg15360665	0.000451271357443616	CSF1_F24
1067009	cg22062383	1.53487054565382e-05	CSF1_F24
1067010	cg17541568	-0.000730425572794844	CSF1_F24
1067011	cg27010141	0.00146892328640025	CSF1_F24
1067012	cg12206571	-0.000214823430249828	CSF1_F24
1067013	cg12672189	-0.0033370351563881	CSF1_F24
1067014	cg13650260	2.6922198270287e-05	CSF1_F24
1067015	cg10457997	0.000137339600865774	CSF1_F24
1067016	cg21204230	0.000177074539885823	CSF1_F24
1067017	cg24824581	6.95058752981553e-05	CSF1_F24
1067018	cg13924996	0.00019010963168044	CSF1_F24
1067019	cg16412745	0.00151346104414327	CSF1_F24
1067020	cg06977326	8.27023121835771e-05	CSF1_F24
1067021	cg20369469	-0.00177290094022564	CSF1_F24
1067022	cg21776682	-1.95825434908102e-05	CSF1_F24
1067023	cg06247170	0.000165216286208942	CSF1_F24
1067024	cg27481428	0.00114289064697736	CSF1_F24
1067025	cg23314756	-0.00034077146342101	CSF1_F24
1067026	cg10357885	0.000188930577131355	CSF1_F24
1067027	cg22913843	0.000150427542849884	CSF1_F24
1067028	cg18999314	0.000296093585811493	CSF1_F24
1067029	cg01177709	0.000388266421906417	CSF1_F24
1067030	cg26733897	0.00042597284982229	CSF1_F24
1067031	cg02996583	-0.00147547270698359	CSF1_F24
1067032	cg23357813	0.00075826579107865	CSF1_F24
1067033	cg14380863	0.00342161244122812	CSF1_F24
1067034	cg15905075	-0.000165636336103139	CSF1_F24
1067035	cg17597901	0.000885838631606676	CSF1_F24
1067036	cg08431893	-0.00169573322545891	CSF1_F24
1067037	cg07492281	-6.75519943557197e-05	CSF1_F24
1067038	cg10811880	0.000385755628257591	CSF1_F24
1067039	cg05547895	-0.000881571103573331	CSF1_F24
1067040	cg26638266	-0.000181640701526493	CSF1_F24
1067041	cg26469782	0.000899447691145575	CSF1_F24
1067042	cg13798770	0.00116114013525285	CSF1_F24
1067043	cg12262378	0.000695049523851757	CSF1_F24
1067044	cg14839256	-0.00108327144884219	CSF1_F24
1067045	cg01979298	-0.00122207426329349	CSF1_F24
1067046	cg00905457	0.00314686479649605	CSF1_F24
1067047	cg11107149	-0.000414448206071848	CSF1_F24
1067048	cg23576695	0.00070080272292963	CSF1_F24
1067049	cg21756223	-3.41792478332802e-05	CSF1_F24
1067050	cg25813942	0.00018407959396669	CSF1_F24
1067051	cg10251456	-0.000249181379998115	CSF1_F24
1067052	cg21022547	0.000939003406593896	CSF1_F24
1067053	cg01403885	0.000130353585379489	CSF1_F24
1067054	cg18833933	-0.000932067530462517	CSF1_F24
1067055	cg18469283	7.32037498109496e-05	CSF1_F24
1067056	cg11662791	0.00175798598512266	CSF1_F24
1067057	cg06872019	4.49414840394692e-05	CSF1_F24
1067058	cg19518672	-0.000799688421608066	CSF1_F24
1067059	cg09714852	-0.000435604229868883	CSF1_F24
1067060	cg07934856	-0.000582736789515706	CSF1_F24
1067061	cg03553914	0.000108605958949549	CSF1_F24
1067062	cg07472332	-0.00108087731606116	CSF1_F24
1067063	cg05653622	-8.16074617641278e-05	CSF1_F24
1067064	cg09887415	-0.000815256833534459	CSF1_F24
1067065	cg19605788	0.000301584044164144	CSF1_F24
1067066	cg05495271	0.000502623956211715	CSF1_F24
1067067	cg24631579	0.000779686979693963	CSF1_F24
1067068	cg05941376	0.000409186776200051	CSF1_F24
1067069	cg08796307	-9.3809464736095e-05	CSF1_F24
1067070	cg26467269	-0.000719585039192668	CSF1_F24
1067071	cg14296274	0.000899524126218721	CSF1_F24
1067072	cg14129053	0.000147985930773959	CSF1_F24
1067073	cg08119527	0.00296339032516537	CSF1_F24
1067074	cg03608205	0.000599996546150361	CSF1_F24
1067075	cg14744374	-0.000162342890407389	CSF1_F24
1067076	cg12866180	-0.000267901999755094	CSF1_F24
1067077	cg14162417	-0.000119125054087158	CSF1_F24
1067078	cg13392404	-0.000283652204984533	CSF1_F24
1067079	cg10880252	0.00485139832321485	CSF1_F24
1067080	cg12184012	0.000318299379987269	CSF1_F24
1067081	cg03276920	-0.00569388631520387	CSF1_F24
1067082	cg25885098	-0.00060692136315046	CSF1_F24
1067083	cg22082682	-0.000499040779724532	CSF1_F24
1067084	cg17700087	-0.000585172634709193	CSF1_F24
1067085	cg06686742	0.000326999151872936	CSF1_F24
1067086	cg08077617	0.000461010867424141	CSF1_F24
1067087	cg09011473	1.94832047336275e-05	CSF1_F24
1067088	cg01816891	0.00241264439923288	CSF1_F24
1067089	cg26184673	-0.000104220785215444	CSF1_F24
1067090	cg13802316	0.000366361334660466	CSF1_F24
1067091	cg16988103	7.66402457470033e-05	CSF1_F24
1067092	cg20074593	-0.00109976322351645	CSF1_F24
1067093	cg24806066	0.000294807322849023	CSF1_F24
1067094	cg10442251	0.000375552139007349	CSF1_F24
1067095	cg23184299	0.000273780583639371	CSF1_F24
1067096	cg18868178	-0.000678075436974789	CSF1_F24
1067097	cg08546690	-0.000123462778578388	CSF1_F24
1067098	cg02196379	-0.000285500114928796	CSF1_F24
1067099	cg00335715	-0.000689309631127062	CSF1_F24
1067100	cg00242526	-2.73663764115201e-05	CSF1_F24
1067101	cg25148674	8.44780981406116e-05	CSF1_F24
1067102	cg12983550	0.000798698564370485	CSF1_F24
1067103	cg14760482	5.72861395650531e-05	CSF1_F24
1067104	cg16151671	-0.00139126916836953	CSF1_F24
1067105	cg02495149	-0.000269942958716069	CSF1_F24
1067106	cg07882838	0.000649582237894703	CSF1_F24
1067107	cg23714722	0.000251265109453582	CSF1_F24
1067108	cg11534441	-3.82098712231461e-05	CSF1_F24
1067109	cg08896901	-0.00023455898422258	CSF1_F24
1067110	cg21331362	-0.000449212530249057	CSF1_F24
1067111	cg18173972	0.000194299339274532	CSF1_F24
1067112	cg06698971	-0.000516477592676385	CSF1_F24
1067113	cg23261375	0.000363026648084237	CSF1_F24
1067114	cg22572277	0.00145365198222632	CSF1_F24
1067115	cg04031227	-0.000240973326087824	CSF1_F24
1067116	cg21146015	0.000212640187138867	CSF1_F24
1067117	cg23299445	0.000155785861066891	CSF1_F24
1067118	cg25561557	-0.00714444590332952	CSF1_F24
1067119	cg12621429	0.000124199699522118	CSF1_F24
1067120	cg06657721	-0.000511063959353754	CSF1_F24
1067121	cg16263152	-0.000838068991947149	CSF1_F24
1067122	cg26475909	-0.000125752620139866	CSF1_F24
1067123	cg01025302	0.000120722491046678	CSF1_F24
1067124	cg04760426	-0.000522944965399403	CSF1_F24
1067125	cg11555345	0.000477326993740177	CSF1_F24
1067126	cg01022501	0.000357627552301508	CSF1_F24
1067127	cg01381829	0.000180837732046563	CSF1_F24
1067128	cg12416506	-0.000279718774417072	CSF1_F24
1067129	cg01674824	-0.000323006091979309	CSF1_F24
1067130	cg01374892	3.9651934231223e-05	CSF1_F24
1067131	cg03913806	-0.00014952693241942	CSF1_F24
1067132	cg27338353	-3.65342573063827e-05	CSF1_F24
1067133	cg07933542	-1.3522753712402e-07	CSF1_F24
1067134	cg12655879	-9.71565539482764e-05	CSF1_F24
1067135	cg06271720	6.98272856513233e-05	CSF1_F24
1067136	cg12307373	0.000129521522610933	CSF1_F24
1067137	cg12082804	-0.000683901853621051	CSF1_F24
1067138	cg25044524	-0.000591486079207143	CSF1_F24
1067139	cg07682160	0.000670412065105113	CSF1_F24
1067140	cg19555075	0.000775613767651794	CSF1_F24
1067141	cg09554093	-0.000212153766351672	CSF1_F24
1067142	cg04403850	5.14718773531852e-05	CSF1_F24
1067143	cg16214653	0.000436915296692616	CSF1_F24
1067144	cg09153175	-0.000168439253608565	CSF1_F24
1067145	cg06286533	0.00140268556677374	CSF1_F24
1067146	cg00869671	0.000548632774408911	CSF1_F24
1067147	cg17221856	-0.000901493883841384	CSF1_F24
1067148	cg26915952	0.00025267291044021	CSF1_F24
1067149	cg24126931	0.000143122934903822	CSF1_F24
1067150	cg09655253	0.000321658757602526	CSF1_F24
1067151	cg15281535	-0.00118929099974043	CSF1_F24
1067152	cg04060356	0.00148339862466844	CSF1_F24
1067153	cg04280928	0.00020202111035257	CSF1_F24
1067154	cg15730180	0.000412032254906798	CSF1_F24
1067155	cg06593753	-0.000215383909488729	CSF1_F24
1067156	cg11558570	-0.000608196017473268	CSF1_F24
1067157	cg03207121	-0.000936190659056037	CSF1_F24
1067158	cg27312087	-0.000293333755319683	CSF1_F24
1067159	cg03545719	1.6141106238367e-05	CSF1_F24
1067160	cg03453309	0.00028011920402142	CSF1_F24
1067161	cg14218621	-0.000979795179648485	CSF1_F24
1067162	cg22116842	0.000166054375735403	CSF1_F24
1067163	cg01721555	0.000263678526606091	CSF1_F24
1067164	cg13922901	0.00033998194225918	CSF1_F24
1067165	cg13011961	0.000122838849234783	CSF1_F24
1067166	cg22056595	0.000112511838638113	CSF1_F24
1067167	cg25963939	0.00443671045079953	CSF1_F24
1067168	cg25792397	0.00159060151743522	CSF1_F24
1067169	cg18724891	8.17871015886709e-06	CSF1_F24
1067170	cg02500748	0.0005877713400471	CSF1_F24
1067171	cg07308975	0.000722711369182113	CSF1_F24
1067172	cg23966977	0.000633510421251311	CSF1_F24
1067173	cg17569124	0.000647815087820743	CSF1_F24
1067174	cg11967527	0.000451930668251617	CSF1_F24
1067175	cg24064437	7.05143179489041e-05	CSF1_F24
1067176	cg14894755	-6.5913051879611e-06	CSF1_F24
1067177	cg08430277	0.000568798747332069	CSF1_F24
1067178	cg25474399	0.00096341851791265	CSF1_F24
1067179	cg23649571	-0.000442509732510346	CSF1_F24
1067180	cg23530975	5.33775078300889e-05	CSF1_F24
1067181	cg05323848	-0.000183141029168714	CSF1_F24
1067182	cg19681037	-0.000647598742064014	CSF1_F24
1067183	cg26175372	0.000309895797417602	CSF1_F24
1067184	cg18676867	0.00055179733320143	CSF1_F24
1067185	cg07658681	-3.32362485208514e-05	CSF1_F24
1067186	cg06279067	-0.00299440653837646	CSF1_F24
1067187	cg06225639	-0.0013985255474972	CSF1_F24
1067188	cg17545141	0.000457862903822699	CSF1_F24
1067189	cg06273195	-0.00129360273519827	CSF1_F24
1067190	cg06371628	0.000179167766390363	CSF1_F24
1067191	cg17521268	-1.35755457095595e-05	CSF1_F24
1067192	cg25369988	0.000481712005665304	CSF1_F24
1067193	cg01490204	-0.00146899703349318	CSF1_F24
1067194	cg27055365	0.00029874541261188	CSF1_F24
1067195	cg02010481	-0.000160395568999879	CSF1_F24
1067196	cg00406010	-0.00057960790141999	CSF1_F24
1067197	cg12519676	0.000523556093047835	CSF1_F24
1067198	cg11015497	0.000253569896658811	CSF1_F24
1067199	cg11425799	0.000108281231442038	CSF1_F24
1067200	cg06424894	-0.000184513275415222	CSF1_F24
1067201	cg07951602	-0.000388448157480641	CSF1_F24
1067202	cg08702834	-0.00042948625536077	CSF1_F24
1067203	cg20410290	-0.000725958541031554	CSF1_F24
1067204	cg26173173	-0.000164703088445312	CSF1_F24
1067205	ch.3.55501R	-0.000200434024238503	CSF1_F24
1067206	cg15508935	-0.000454607473767655	CSF1_F24
1067207	cg13622546	-0.00144745980205944	CSF1_F24
1067208	cg07214311	0.000689835936102866	CSF1_F24
1067209	cg01939381	-0.000679861132163311	CSF1_F24
1067210	cg25886683	0.00260549673908567	CSF1_F24
1067211	cg04484994	-0.00038125564789421	CSF1_F24
1067212	cg26858454	0.000278562313421768	CSF1_F24
1067213	cg09403155	-0.000236487664023037	CSF1_F24
1067214	cg15465743	0.0011192211596974	CSF1_F24
1067215	cg04743250	-0.000573411249592292	CSF1_F24
1067216	cg23666833	-0.000138779787706954	CSF1_F24
1067217	cg04165845	0.00116538460355823	CSF1_F24
1067218	cg08203243	0.000519970303757854	CSF1_F24
1067219	cg18889437	-0.000755662847847093	CSF1_F24
1067220	cg07203999	0.000455438477624708	CSF1_F24
1067221	cg23541975	0.000403936645475045	CSF1_F24
1067222	cg00555456	0.000113118279475699	CSF1_F24
1067223	cg22018621	-0.000360962938380063	CSF1_F24
1067224	cg16789703	-0.00183572726244954	CSF1_F24
1067225	cg16293892	-0.00468485231748391	CSF1_F24
1067226	cg07030646	-0.00115689787595239	CSF1_F24
1067227	cg13012330	-2.88735583562768e-05	CSF1_F24
1067228	cg18261494	-4.36983443333201e-06	CSF1_F24
1067229	cg11391771	-0.00029239464814887	CSF1_F24
1067230	cg25144149	-0.000117348150056168	CSF1_F24
1067231	cg07826946	-0.000334757943342182	CSF1_F24
1067232	cg07954381	0.000141171722641404	CSF1_F24
1067233	cg00321850	-6.61639174969114e-05	CSF1_F24
1067234	cg01836906	3.44363554286511e-05	CSF1_F24
1067235	cg22158603	0.000565557977507259	CSF1_F24
1067236	cg02465761	0.000255475285746336	CSF1_F24
1067237	cg06214007	-0.000738499621943284	CSF1_F24
1067238	cg20092296	-0.000208917701867531	CSF1_F24
1067239	cg02818728	0.000424186053504324	CSF1_F24
1067240	cg22034391	0.000795664987227789	CSF1_F24
1067241	cg12031670	-6.36999935173663e-05	CSF1_F24
1067242	cg11181985	-0.00059323435842726	CSF1_F24
1067243	cg13313465	0.00092335197869606	CSF1_F24
1067244	cg05409165	0.00057218935141658	CSF1_F24
1067245	cg14983172	0.000533584382650688	CSF1_F24
1067246	cg08331829	-0.0017579973551361	CSF1_F24
1067247	cg01639943	-0.00149925990493376	CSF1_F24
1067248	cg20916427	-6.69783165063976e-05	CSF1_F24
1067249	cg25730047	-0.000231965749579	CSF1_F24
1067250	cg27224823	-0.000321731302036198	CSF1_F24
1067251	cg08422172	0.00026767631635993	CSF1_F24
1067252	cg07048414	0.000134837718594725	CSF1_F24
1067253	cg20797320	-0.000629161779863504	CSF1_F24
1067254	cg21401485	0.000308177094708645	CSF1_F24
1067255	cg21501207	-0.00144294758035653	CSF1_F24
1067256	cg00034407	-0.000664948641539477	CSF1_F24
1067257	cg12138608	5.07667367614946e-05	CSF1_F24
1067258	cg09294573	0.000485415473943987	CSF1_F24
1067259	cg03697076	0.00108535613261695	CSF1_F24
1067260	cg05215575	0.000601457820215375	CSF1_F24
1067261	cg15116481	-0.000649571947203518	CSF1_F24
1067262	cg12194929	-0.00159262298465679	CSF1_F24
1067263	cg05726600	0.00040982414788531	CSF1_F24
1067264	cg21709241	-3.8159498002667e-05	CSF1_F24
1067265	cg09373148	-2.96877400852113e-05	CSF1_F24
1067266	cg13908607	-0.000243657411951233	CSF1_F24
1067267	cg23668222	0.00161836783566271	CSF1_F24
1067268	cg24624841	0.000420084116968088	CSF1_F24
1067269	cg07988039	0.000338683645477474	CSF1_F24
1067270	cg23825757	-0.000507368750405619	CSF1_F24
1067271	cg10069155	0.00110164660775986	CSF1_F24
1067272	cg07912161	-4.21661934766429e-05	CSF1_F24
1067273	cg17035276	0.000202245005311769	CSF1_F24
1067274	cg11900393	-0.00125568584154497	CSF1_F24
1067275	cg25536467	-0.000279934781780019	CSF1_F24
1067276	cg17069915	0.000131093058811833	CSF1_F24
1067277	cg07595606	0.0001717992132978	CSF1_F24
1067278	cg17935390	-0.00224968861087864	CSF1_F24
1067279	cg02697678	-4.61470960947667e-05	CSF1_F24
1067280	cg19518973	-1.52342222249181e-05	CSF1_F24
1067281	cg19029975	-0.000319378282117195	CSF1_F24
1067282	cg18631997	0.000446138918413331	CSF1_F24
1067283	cg20782215	0.0004352804792671	CSF1_F24
1067284	cg25380214	0.000217076025491733	CSF1_F24
1067285	cg27662838	-0.000201955299848348	CSF1_F24
1067286	cg21166756	-0.000369343274188432	CSF1_F24
1067287	cg24530147	0.00419188105868088	CSF1_F24
1067288	cg00641437	0.00138640854030664	CSF1_F24
1067289	cg16090917	-0.000524395204276363	CSF1_F24
1067290	cg08454824	-0.00103701744171333	CSF1_F24
1067291	cg07892964	-0.000194477131804546	CSF1_F24
1067292	cg10360906	0.00261142856176615	CSF1_F24
1067293	cg01493297	-0.000206637057993363	CSF1_F24
1067294	cg10415509	8.09114804523617e-05	CSF1_F24
1067295	cg26863842	-0.000230912379103192	CSF1_F24
1067296	cg16035780	0.0006393209482677	CSF1_F24
1067297	cg25465065	-0.00199469855296714	CSF1_F24
1067298	cg04650544	0.00278649685595576	CSF1_F24
1067299	cg26381357	0.000268324392389452	CSF1_F24
1067300	cg08959575	1.88165054878691e-05	CSF1_F24
1067301	cg06706443	-0.000221875739098939	CSF1_F24
1067302	cg06337557	6.450720825916e-05	CSF1_F24
1067303	cg21899975	-0.000249605842953574	CSF1_F24
1067304	cg17947172	-0.000551088351712673	CSF1_F24
1067305	cg18368599	-6.8795405991285e-06	CSF1_F24
1067306	cg23513018	-0.00115807819320857	CSF1_F24
1067307	cg01476442	0.00145143308038248	CSF1_F24
1067308	cg07387471	0.00135015699085939	CSF1_F24
1067309	cg10729854	0.00129354423206462	CSF1_F24
1067310	cg15633388	-0.000331601288691145	CSF1_F24
1067311	cg11820021	-0.000891951399530162	CSF1_F24
1067312	cg04240553	-0.000162008080682434	CSF1_F24
1067313	cg22153407	-0.000282423305892804	CSF1_F24
1067314	cg09552548	0.000208094578003299	CSF1_F24
1067315	cg11899596	1.31534698955931e-05	CSF1_F24
1067316	cg26808478	-3.9519089236541e-05	CSF1_F24
1067317	cg02934236	0.000132156297332639	CSF1_F24
1067318	cg08401859	0.000384324487643375	CSF1_F24
1067319	cg16536985	0.006883288695365	CSF1_F24
1067320	cg22020399	3.99759272735558e-05	CSF1_F24
1067321	cg12560103	-0.00141389106851673	CSF1_F24
1067322	cg04221877	0.000127526183632293	CSF1_F24
1067323	cg06710769	-1.56918653402116e-06	CSF1_F24
1067324	cg24538007	-0.00060467182520947	CSF1_F24
1067325	cg14791846	-2.8356203209956e-05	CSF1_F24
1067326	cg19991418	0.000384288139477646	CSF1_F24
1067327	cg13391079	0.000543891302743363	CSF1_F24
1067328	cg02157626	-0.00109675517671457	CSF1_F24
1067329	cg17201438	1.14153933875146e-06	CSF1_F24
1067330	cg06651563	1.62361639873414e-05	CSF1_F24
1067331	cg26642669	0.000218985607484495	CSF1_F24
1067332	cg23496178	0.00072398389701475	CSF1_F24
1067333	cg01394167	-0.000896996323530904	CSF1_F24
1067334	cg05676613	-0.000429104741701925	CSF1_F24
1067335	cg06223080	-0.00116327171069688	CSF1_F24
1067336	cg01624386	-0.0042310201744082	CSF1_F24
1067337	cg15956662	-0.000407120088912214	CSF1_F24
1067338	cg22708768	0.00324316641123115	CSF1_F24
1067339	cg06530441	0.00078709079771295	CSF1_F24
1067340	cg25734651	0.000338796176946932	CSF1_F24
1067341	cg16441068	-0.000955112065295768	CSF1_F24
1067342	cg21587006	0.00155459474809292	CSF1_F24
1067343	cg01663820	-0.000337911810759351	CSF1_F24
1067344	cg18394689	-0.000112163321197868	CSF1_F24
1067345	cg04389853	8.47153091010706e-05	CSF1_F24
1067346	cg13818451	-0.00235481566505303	CSF1_F24
1067347	cg14008271	-0.000984268356284471	CSF1_F24
1067348	cg07774249	0.000662602399584181	CSF1_F24
1067349	cg00084271	0.00330923634674592	CSF1_F24
1067350	cg15323541	-0.000137706443418425	CSF1_F24
1067351	cg20768919	-0.000690290176249559	CSF1_F24
1067352	cg05442477	0.000909906064525922	CSF1_F24
1067353	cg22861587	-0.0009675986256632	CSF1_F24
1067354	cg13350369	0.000716138824943011	CSF1_F24
1067355	cg17798547	-9.87449484271687e-05	CSF1_F24
1067356	cg14189571	0.000543287946769365	CSF1_F24
1067357	cg02171833	-0.00915628597808918	CSF1_F24
1067358	cg06388635	-6.08267115095359e-05	CSF1_F24
1067359	cg08422125	0.000137139678325195	CSF1_F24
1067360	cg20821980	-0.000473162079446462	CSF1_F24
1067361	cg26553921	0.00023008837778757	CSF1_F24
1067362	cg00377065	-5.07192501636354e-06	CSF1_F24
1067363	cg06008419	0.0019474846240078	CSF1_F24
1067364	cg05819150	0.000138927489420869	CSF1_F24
1067365	cg19707454	-0.0011395315313868	CSF1_F24
1067366	cg05593887	0.00476118877267914	CSF1_F24
1067367	cg10193069	-0.000192451923772613	CSF1_F24
1067368	cg03499324	-0.000653813819628415	CSF1_F24
1067369	cg02765696	-0.000110364359409861	CSF1_F24
1067370	cg20734569	-0.000640727460937361	CSF1_F24
1067371	cg01381795	-0.000654166420992883	CSF1_F24
1067372	cg19555191	-0.000202952484706755	CSF1_F24
1067373	cg25137154	-0.000422421443247337	CSF1_F24
1067374	cg03151780	-0.00011304673799847	CSF1_F24
1067375	cg14638919	-0.000672647462339008	CSF1_F24
1067376	cg18100580	3.38243918014839e-05	CSF1_F24
1067377	cg23045350	-2.08771104680264e-05	CSF1_F24
1067378	cg00992418	-0.000268041407351294	CSF1_F24
1067379	cg26724470	-0.00010485775219374	CSF1_F24
1067380	cg06166758	-0.000766086223547856	CSF1_F24
1067381	cg23284931	0.000215480337647923	CSF1_F24
1067382	cg24724587	0.00060553381547377	CSF1_F24
1067383	cg03966315	0.00197278194825633	CSF1_F24
1067384	cg24840099	0.000287642857067063	CSF1_F24
1067385	cg02369542	-0.000391593949908258	CSF1_F24
1067386	cg13425888	-0.000507413393051395	CSF1_F24
1067387	cg09391136	-0.000711204024788729	CSF1_F24
1067388	cg10112270	-0.000145647651758912	CSF1_F24
1067389	cg16480008	3.44535015261315e-05	CSF1_F24
1067390	cg26983317	-0.000852865963736034	CSF1_F24
1067391	cg07796220	-4.31911794124579e-05	CSF1_F24
1067392	cg05402910	0.00117908362015734	CSF1_F24
1067393	cg13376199	0.000507763286540088	CSF1_F24
1067394	cg03167407	-4.71447319268555e-05	CSF1_F24
1067395	cg18087477	-3.18833920170151e-05	CSF1_F24
1067396	cg01603455	-2.52527543075325e-05	CSF1_F24
1067397	cg16904636	1.99007957312115e-05	CSF1_F24
1067398	cg13513091	4.42597602614061e-05	CSF1_F24
1067399	cg13915063	-5.95860543247728e-05	CSF1_F24
1067400	cg07846874	0.00461079854382582	CSF1_F24
1067401	cg20862860	0.00202088593169508	CSF1_F24
1067402	cg03128011	0.000472933786694326	CSF1_F24
1067403	cg08942499	0.000285425253567777	CSF1_F24
1067404	cg08726801	0.000572776841463743	CSF1_F24
1067405	cg14851263	-0.000878971432661068	CSF1_F24
1067406	cg19927678	-0.000198448173966086	CSF1_F24
1067407	cg02281493	-0.000214527134960164	CSF1_F24
1067408	cg21513483	0.00144814880905473	CSF1_F24
1067409	cg26703956	0.000358263850535094	CSF1_F24
1067410	cg04274827	0.000517226749103261	CSF1_F24
1067411	cg27219185	-9.85537971904164e-05	CSF1_F24
1067412	cg20536971	0.00185440723012057	CSF1_F24
1067413	cg26039829	0.000270583343522387	CSF1_F24
1067414	cg04328144	8.18878946602141e-05	CSF1_F24
1067415	cg02772121	-0.000992798024466596	CSF1_F24
1067416	cg03383592	0.000796607253687872	CSF1_F24
1067417	cg14729262	0.000136688797568385	CSF1_F24
1067418	cg10169887	-0.000918693247501201	CSF1_F24
1067419	cg07073662	0.000843438480324887	CSF1_F24
1067420	cg01372721	-0.000284319843162668	CSF1_F24
1067421	cg06881374	2.96091357085584e-05	CSF1_F24
1067422	cg15844419	0.00151264026381424	CSF1_F24
1067423	cg24591770	0.000684601384222091	CSF1_F24
1067424	cg24048022	0.000441797548795926	CSF1_F24
1067425	cg07456585	-0.001806199908262	CSF1_F24
1067426	cg12775909	-4.00549187063076e-05	CSF1_F24
1067427	cg12019494	0.000275293034451257	CSF1_F24
1067428	cg06334467	-0.000158411766760833	CSF1_F24
1067429	cg00793981	7.14084943649016e-06	CSF1_F24
1067430	cg04758381	7.24113263425874e-05	CSF1_F24
1067431	cg12559333	0.000188634732439847	CSF1_F24
1067432	cg25291037	0.00253070515411945	CSF1_F24
1067433	cg17758878	-0.000158165444717614	CSF1_F24
1067434	cg17732031	-0.000328227626568226	CSF1_F24
1067435	cg24346510	-0.000831532060418621	CSF1_F24
1067436	cg05230013	-1.05386182939242e-05	CSF1_F24
1067437	cg12051614	-0.00051263279188036	CSF1_F24
1067438	cg03277630	0.000422224637654808	CSF1_F24
1067439	cg21068090	0.00221532273541224	CSF1_F24
1067440	cg16241932	-0.00254639747163687	CSF1_F24
1067441	cg16529102	-0.000420242700251234	CSF1_F24
1067442	cg14352412	0.000314159145233525	CSF1_F24
1067443	cg08235183	0.000143500883331763	CSF1_F24
1067444	cg08578320	0.000423703568991154	CSF1_F24
1067445	cg00741259	-8.66126439241908e-05	CSF1_F24
1067446	cg12432405	-0.000726366828760802	CSF1_F24
1067447	cg02489630	0.000491154100051144	CSF1_F24
1067448	cg05888040	0.000314612294469935	CSF1_F24
1067449	cg14453790	0.000249554449057688	CSF1_F24
1067450	cg18949957	4.82825696188958e-07	CSF1_F24
1067451	cg20856497	-0.000501036664127002	CSF1_F24
1067452	cg07298985	0.00177163906118032	CSF1_F24
1067453	cg08663479	0.000202896146951812	CSF1_F24
1067454	cg25883146	-0.00107972612874056	CSF1_F24
1067455	cg20084219	-0.00134350915305823	CSF1_F24
1067456	cg03458099	0.000354260597107383	CSF1_F24
1067457	cg01721723	-0.000628225094824001	CSF1_F24
1067458	cg25815229	-2.10114945182321e-05	CSF1_F24
1067459	cg01049133	-0.000610679351794537	CSF1_F24
1067460	cg09879122	0.00118999357548515	CSF1_F24
1067461	cg08907120	-0.000746578369212869	CSF1_F24
1067462	cg11211624	-0.00049679158866109	CSF1_F24
1067463	cg24579422	4.17878554023282e-05	CSF1_F24
1067464	cg17781789	0.000118761632155122	CSF1_F24
1067465	cg05008898	-0.000210779092879646	CSF1_F24
1067466	cg07959978	0.000242416573340999	CSF1_F24
1067467	cg19353052	0.0055343838693188	CSF1_F24
1067468	cg13462850	-0.000443662601019296	CSF1_F24
1067469	cg01479473	-0.000845215824557037	CSF1_F24
1067470	cg01225400	-0.00037753713976093	CSF1_F24
1067471	cg12858261	-0.000289923167545896	CSF1_F24
1067472	cg23275644	-0.00105607917034408	CSF1_F24
1067473	cg26484896	-0.000309547555163926	CSF1_F24
1067474	cg06777732	0.000863882257613016	CSF1_F24
1067475	cg18087266	-0.00106369479761073	CSF1_F24
1067476	cg25814293	-0.0013225792806583	CSF1_F24
1067477	cg24189340	0.000433090523325436	CSF1_F24
1067478	cg08043868	0.000628683782992866	CSF1_F24
1067479	cg12165215	0.000905052319216269	CSF1_F24
1067480	cg21238284	-0.00152168524350076	CSF1_F24
1067481	cg19467964	0.001405620466105	CSF1_F24
1067482	cg03855338	0.000267240878963244	CSF1_F24
1067483	cg08148836	0.000142105969548983	CSF1_F24
1067484	cg02394572	0.00213463527976834	CSF1_F24
1067485	cg15867494	3.83648345708441e-05	CSF1_F24
1067486	cg14023451	-0.00012872807753321	CSF1_F24
1067487	cg04411449	-0.000131114618132974	CSF1_F24
1067488	cg05875169	-0.000522562196968908	CSF1_F24
1067489	cg09615860	0.000367614167860099	CSF1_F24
1067490	cg23737062	0.000472424129338362	CSF1_F24
1067491	cg05908051	0.0002735245428975	CSF1_F24
1067492	cg10339295	9.10943793278543e-05	CSF1_F24
1067493	cg02844899	-0.00105850326763382	CSF1_F24
1067494	cg11903210	0.000511573370441716	CSF1_F24
1067495	cg20549997	-0.000278058481862315	CSF1_F24
1067496	cg26272008	1.10923404073051e-05	CSF1_F24
1067497	cg27521160	0.000809637550439984	CSF1_F24
1067498	cg13411784	0.00187319904306604	CSF1_F24
1067499	cg02936292	0.000341780091026559	CSF1_F24
1067500	cg04439557	0.000281968522875193	CSF1_F24
1067501	cg18316247	-0.000187414583318709	CSF1_F24
1067502	cg07749055	-0.0010693162476212	CSF1_F24
1067503	cg05109791	0.00100921223100663	CSF1_F24
1067504	cg10850353	-0.00022611340282078	CSF1_F24
1067505	cg26944245	0.000721242554531056	CSF1_F24
1067506	cg03487133	0.000376834157866496	CSF1_F24
1067507	cg10271003	0.000407272904859386	CSF1_F24
1067508	cg22724854	0.00184282897524582	CSF1_F24
1067509	cg02747612	0.000254647584388711	CSF1_F24
1067510	cg13854012	0.000319058258369236	CSF1_F24
1067511	cg11922689	-0.000101145124043598	CSF1_F24
1067512	cg15468045	0.00227226150725998	CSF1_F24
1067513	cg10290737	0.000362468080358277	CSF1_F24
1067514	cg14641909	5.64410299107842e-05	CSF1_F24
1067515	cg18879389	0.00032253981651068	CSF1_F24
1067516	cg01119278	-0.000300426015323899	CSF1_F24
1067517	cg14484955	-0.00149573087122668	CSF1_F24
1067518	cg22382805	0.000267796252966272	CSF1_F24
1067519	cg12765687	-0.000189829389306753	CSF1_F24
1067520	cg07608890	-0.000547049226291156	CSF1_F24
1067521	cg01854076	-0.0016227839515769	CSF1_F24
1067522	cg11631173	-0.000265613097634066	CSF1_F24
1067523	cg15985509	-0.000819402746243	CSF1_F24
1067524	cg04057378	-0.00104215016366228	CSF1_F24
1067525	cg00717937	-0.00184843221870947	CSF1_F24
1067526	cg00516582	-0.000561699134415526	CSF1_F24
1067527	cg08021949	-0.000403698058043112	CSF1_F24
1067528	cg05237259	0.000155675682504618	CSF1_F24
1067529	cg24033633	-0.00257757910122172	CSF1_F24
1067530	cg06615479	-1.06220106888676e-05	CSF1_F24
1067531	cg21120436	0.00106387752999179	CSF1_F24
1067532	cg02173328	0.00145613563807689	CSF1_F24
1067533	cg25902202	-0.000772073645470293	CSF1_F24
1067534	cg26651148	8.42568493622892e-05	CSF1_F24
1067535	cg17326611	-0.000269399730488297	CSF1_F24
1067536	cg26402504	0.00012005391620014	CSF1_F24
1067537	cg25116412	0.000131040917034061	CSF1_F24
1067538	cg12230892	-0.000168928583980027	CSF1_F24
1067539	cg10461803	0.000309448599939693	CSF1_F24
1067540	cg19405177	-0.000215413293564782	CSF1_F24
1067541	cg13110951	-0.00130430476412482	CSF1_F24
1067542	cg06085527	-0.000724496459072002	CSF1_F24
1067543	cg25716691	-0.000907287375888441	CSF1_F24
1067544	cg03261408	-0.000179353748014764	CSF1_F24
1067545	cg21460047	0.000588951401127206	CSF1_F24
1067546	cg06771363	0.000556829144807017	CSF1_F24
1067547	cg03308831	0.000701548997402382	CSF1_F24
1067548	cg27393726	0.000396958075059409	CSF1_F24
1067549	cg16288713	0.00110673254184079	CSF1_F24
1067550	cg25956223	-0.00174832977054763	CSF1_F24
1067551	cg10482512	-0.00193523732760562	CSF1_F24
1067552	cg14519000	7.22460318785824e-05	CSF1_F24
1067553	cg01748991	-0.00160398849942024	CSF1_F24
1067554	cg00705730	-0.000303912610460788	CSF1_F24
1067555	cg18871648	-5.36768633789941e-05	CSF1_F24
1067556	cg23936031	-0.000112934222143712	CSF1_F24
1067557	cg20721960	-0.00126118457825696	CSF1_F24
1067558	cg05905731	-0.000752888041034647	CSF1_F24
1067559	cg02563156	-0.000177277122277028	CSF1_F24
1067560	cg16187528	0.000449336613802407	CSF1_F24
1067561	cg05328939	-7.77960669204909e-05	CSF1_F24
1067562	cg12302189	-0.000327710565249068	CSF1_F24
1067563	cg13388277	-8.38646106510158e-05	CSF1_F24
1067564	cg10143146	-0.000483117522205878	CSF1_F24
1067565	cg14135060	-0.000433669905188549	CSF1_F24
1067566	cg09349613	-0.00147365933225951	CSF1_F24
1067567	cg14436231	-2.73585304484297e-05	CSF1_F24
1067568	cg21425790	0.000397883753619177	CSF1_F24
1067569	cg04076760	-7.64222063036398e-05	CSF1_F24
1067570	cg09146088	-0.00452452016363323	CSF1_F24
1067571	cg19915181	0.000579809839369839	CSF1_F24
1067572	cg15631638	0.00141873206512695	CSF1_F24
1067573	cg06632549	0.000182437457705849	CSF1_F24
1067574	cg24551777	-5.85531869088895e-05	CSF1_F24
1067575	cg23280506	-0.00182883267061949	CSF1_F24
1067576	cg17726767	0.00233459078772506	CSF1_F24
1067577	cg15595525	-0.00142077523123647	CSF1_F24
1067578	cg02278959	-0.00105203726709107	CSF1_F24
1067579	cg11645539	0.00111951036603209	CSF1_F24
1067580	cg18137120	-0.000268105638709212	CSF1_F24
1067581	cg22109827	0.00211883593001642	CSF1_F24
1067582	cg23140149	0.00146099567176102	CSF1_F24
1067583	cg15368732	-0.000267562212172007	CSF1_F24
1067584	cg07459650	0.000172837241156961	CSF1_F24
1067585	cg15713739	-0.000588631895905994	CSF1_F24
1067586	cg00876175	7.85649691631744e-06	CSF1_F24
1067587	cg14494781	-0.00282502883557748	CSF1_F24
1067588	cg22746029	-0.00169785392832061	CSF1_F24
1067589	cg05159423	-0.000551540898018043	CSF1_F24
1067590	cg08138956	0.000541466193974234	CSF1_F24
1067591	cg16885916	0.000264011490342286	CSF1_F24
1067592	cg05951984	0.000362952005986825	CSF1_F24
1067593	cg10257905	6.89873983267263e-05	CSF1_F24
1067594	cg03913400	2.58825672325071e-05	CSF1_F24
1067595	cg06722639	-0.000359498745389422	CSF1_F24
1067596	cg00874320	0.000105286291485496	CSF1_F24
1067597	cg06217323	-0.00181284313698988	CSF1_F24
1067598	cg02184535	-6.86595094559083e-05	CSF1_F24
1067599	cg18213661	0.000821327598395978	CSF1_F24
1067600	cg14584616	0.000440449621511865	CSF1_F24
1067601	cg16917903	0.00365026901369641	CSF1_F24
1067602	cg01988136	0.0010096350047297	CSF1_F24
1067603	cg03291732	0.00253343718278	CSF1_F24
1067604	cg23610414	-0.000263571320002453	CSF1_F24
1067605	cg15124820	-4.74255987071908e-05	CSF1_F24
1067606	cg06872224	-0.00131891591188552	CSF1_F24
1067607	cg14521614	-0.000358500211021772	CSF1_F24
1067608	cg19968001	-0.000205909027005345	CSF1_F24
1067609	cg13402284	0.00154134945297721	CSF1_F24
1067610	cg04994217	0.000689619969240593	CSF1_F24
1067611	cg00578511	0.00129146381843552	CSF1_F24
1067612	cg00956987	-0.000455778572550764	CSF1_F24
1067613	cg26060667	-0.000288003938601199	CSF1_F24
1067614	cg08843756	0.000189344037217776	CSF1_F24
1067615	cg08164233	5.61479544445353e-05	CSF1_F24
1067616	cg15975750	0.00144262009215614	CSF1_F24
1067617	cg02119792	0.00015023463887828	CSF1_F24
1067618	cg16391973	-0.00115886590223768	CSF1_F24
1067619	cg12688609	2.62198895516555e-05	CSF1_F24
1067620	cg09561662	-0.000211193787091702	CSF1_F24
1067621	cg18362538	-0.000616706899675627	CSF1_F24
1067622	cg25340688	-0.000373168216491447	CSF1_F24
1067623	cg07512361	-0.00521541421153092	CSF1_F24
1067624	cg16517561	0.000256194560261213	CSF1_F24
1067625	cg19220282	-0.000309220942680947	CSF1_F24
1067626	cg01558916	-5.94550334810131e-05	CSF1_F24
1067627	cg22798521	-0.000704871529990562	CSF1_F24
1067628	cg05317063	0.000213236963638001	CSF1_F24
1067629	cg07417020	-4.53408203272378e-05	CSF1_F24
1067630	cg12077433	-0.000303486827234273	CSF1_F24
1067631	cg23924801	-0.000334058884435408	CSF1_F24
1067632	cg00546879	-0.00208434480705896	CSF1_F24
1067633	cg20420783	-0.000202418339847231	CSF1_F24
1067634	cg15029183	0.00156563206711802	CSF1_F24
1067635	cg13971866	-0.00164063463862907	CSF1_F24
1067636	cg18443629	0.00014598279719608	CSF1_F24
1067637	cg08524522	-0.000371759391035838	CSF1_F24
1067638	cg13830619	-0.000615711858406708	CSF1_F24
1067639	cg23360154	-0.000904197889719243	CSF1_F24
1067640	cg16414030	-0.000679055899213464	CSF1_F24
1067641	cg06926961	0.000124889089662804	CSF1_F24
1067642	cg03074225	0.000926440984301107	CSF1_F24
1067643	cg13314394	-0.000767045083393196	CSF1_F24
1067644	cg22359581	-0.000639328245486211	CSF1_F24
1067645	cg08290207	0.000345600160922022	CSF1_F24
1067646	cg20991152	0.00095412532226967	CSF1_F24
1067647	cg03192044	0.000269913688345721	CSF1_F24
1067648	cg22602349	-0.00179460455794922	CSF1_F24
1067649	cg16202338	-0.000766422846387739	CSF1_F24
1067650	cg23720384	0.000693198536108155	CSF1_F24
1067651	cg01143853	-0.00132943027860765	CSF1_F24
1067652	cg09436545	0.000397796391506054	CSF1_F24
1067653	cg25161252	0.000272988600627136	CSF1_F24
1067654	cg13384796	0.000259799114880401	CSF1_F24
1067655	cg00832329	-8.43074808450464e-06	CSF1_F24
1067656	cg05280336	-0.000900835151383566	CSF1_F24
1067657	cg25586990	-0.000230265901802865	CSF1_F24
1067658	cg24799894	-0.00029422610974412	CSF1_F24
1067659	cg12611013	3.43201237391625e-05	CSF1_F24
1067660	cg11794702	0.000317649193588631	CSF1_F24
1067661	cg05441799	0.00020488057709243	CSF1_F24
1067662	cg12480489	0.000964147597358849	CSF1_F24
1067663	cg16102040	-0.000909421673741881	CSF1_F24
1067664	cg27038348	-0.000252003264700457	CSF1_F24
1067665	cg25092495	-9.99626850165988e-05	CSF1_F24
1067666	cg13324919	-0.00134945155071035	CSF1_F24
1067667	cg04590384	-1.10317581887946e-05	CSF1_F24
1067668	cg24076236	-0.000226072247803085	CSF1_F24
1067669	cg01472311	0.000118924509221403	CSF1_F24
1067670	cg22333259	-0.000196814392422388	CSF1_F24
1067671	cg16815675	-0.000311066567000045	CSF1_F24
1067672	cg07625513	0.00274044708168439	CSF1_F24
1067673	cg08817483	0.00104433947241945	CSF1_F24
1067674	cg14859324	0.000853451376111568	CSF1_F24
1067675	cg24589936	0.000263841688080325	CSF1_F24
1067676	cg20734760	-0.000406653801563167	CSF1_F24
1067677	cg01878807	-8.67659497825979e-05	CSF1_F24
1067678	cg05865327	0.00179774720733933	CSF1_F24
1067679	cg19447962	-0.000587287662393068	CSF1_F24
1067680	cg06824277	-0.000156113348578265	CSF1_F24
1067681	cg13880379	0.000901773829179041	CSF1_F24
1067682	cg13686952	1.54630820399408e-05	CSF1_F24
1067683	cg19569093	-0.000367769060357133	CSF1_F24
1067684	cg05640423	0.000798767320200179	CSF1_F24
1067685	cg24753847	-0.00279114364072541	CSF1_F24
1067686	cg18745031	0.000618657540325978	CSF1_F24
1067687	cg20066047	-0.000980033071771982	CSF1_F24
1067688	cg05802147	0.000411692996082483	CSF1_F24
1067689	cg02890259	0.00243460206005618	CSF1_F24
1067690	cg25039269	0.000323310847597147	CSF1_F24
1067691	cg02550398	-3.95811140887083e-05	CSF1_F24
1067692	cg14602393	-0.00221235145082106	CSF1_F24
1067693	cg20336352	-0.000521395208783596	CSF1_F24
1067694	cg16922732	0.000105124164599231	CSF1_F24
1067695	cg15355235	-0.000318984106701153	CSF1_F24
1067696	cg26048108	0.000455028027148844	CSF1_F24
1067697	cg09574499	0.000310892825227946	CSF1_F24
1067698	cg08739696	-0.000298384146818719	CSF1_F24
1067699	cg10978613	0.00170105872027393	CSF1_F24
1067700	cg00087746	-0.00135658623988902	CSF1_F24
1067701	cg14254767	-0.000197015605404364	CSF1_F24
1067702	cg05061107	-0.00103802387650856	CSF1_F24
1067703	cg00530648	0.00022645406008152	CSF1_F24
1067704	cg03371962	-0.00271065338355343	CSF1_F24
1067705	cg08167410	-0.000570169801500296	CSF1_F24
1067706	cg18859211	-0.000233109198681308	CSF1_F24
1067707	cg02290863	-0.000280740886916967	CSF1_F24
1067708	cg07326812	-0.00043794658258036	CSF1_F24
1067709	cg13258539	-0.000303234095920012	CSF1_F24
1067710	cg00893488	0.00128750323772115	CSF1_F24
1067711	cg15993281	0.00176879411466338	CSF1_F24
1067712	cg13881108	-8.72799113521623e-05	CSF1_F24
1067713	cg00043405	-0.000380967270553082	CSF1_F24
1067714	cg18927032	0.00133827772622022	CSF1_F24
1067715	cg17166874	0.00165590612882931	CSF1_F24
1067716	cg24640101	-0.000572833296750709	CSF1_F24
1067717	cg10717448	-0.000230995088404832	CSF1_F24
1067718	cg08736526	-0.00868193663939559	CSF1_F24
1067719	cg04237232	-0.000612315639800902	CSF1_F24
1067720	cg17529386	-0.00221793416395886	CSF1_F24
1067721	cg25631033	0.000865815099182302	CSF1_F24
1067722	cg01625851	0.00307382656447785	CSF1_F24
1067723	cg17940986	0.000236508176163581	CSF1_F24
1067724	cg03792851	-0.000209498500886314	CSF1_F24
1067725	cg20633321	-0.000163833786111822	CSF1_F24
1067726	cg10094930	-0.000539107341877437	CSF1_F24
1067727	cg24274721	-0.000272876851945163	CSF1_F24
1067728	cg26145268	0.000993266733178869	CSF1_F24
1067729	cg03490228	-4.24603001567747e-05	CSF1_F24
1067730	cg19488267	0.000470507805857523	CSF1_F24
1067731	cg14791525	0.000576136915949284	CSF1_F24
1067732	cg07825433	0.00174864201470822	CSF1_F24
1067733	cg21496019	-0.000225293343201769	CSF1_F24
1067734	cg18709904	-0.00748950104246693	CSF1_F24
1067735	cg06880438	0.000203742464704964	CSF1_F24
1067736	cg12814535	9.07128653942133e-05	CSF1_F24
1067737	cg09084244	-0.00116348210970342	CSF1_F24
1067738	cg25140213	-0.00295901759899616	CSF1_F24
1067739	cg27053866	-0.00114909631102225	CSF1_F24
1067740	cg03807914	-4.21023236452087e-05	CSF1_F24
1067741	cg24704332	0.000280118819398015	CSF1_F24
1067742	cg00977403	0.000414387395028537	CSF1_F24
1067743	cg26133418	0.00015558434225254	CSF1_F24
1067744	cg06282802	-0.00123809319492342	CSF1_F24
1067745	cg27076160	-0.00162546422657072	CSF1_F24
1067746	cg18987410	5.10684710945259e-06	CSF1_F24
1067747	cg15721243	0.00107437819748068	CSF1_F24
1067748	cg00382665	0.000845419692503438	CSF1_F24
1067749	cg06954720	0.00110999653705628	CSF1_F24
1067750	cg23520270	-0.00237420929154942	CSF1_F24
1067751	cg13168499	0.00203086505064227	CSF1_F24
1067752	cg21471199	-0.000538956215981836	CSF1_F24
1067753	cg00207856	0.000665863210005266	CSF1_F24
1067754	cg01588581	-0.000900716243345689	CSF1_F24
1067755	cg06921872	-3.06478738164998e-05	CSF1_F24
1067756	cg16672904	0.000428687876666333	CSF1_F24
1067757	cg04040637	-0.000955136822988406	CSF1_F24
1067758	cg16050472	0.000200515016073422	CSF1_F24
1067759	cg09657197	4.04787150356957e-05	CSF1_F24
1067760	cg20220242	-0.000858325559245265	CSF1_F24
1067761	cg14791922	-0.000360204338286704	CSF1_F24
1067762	cg25082074	-0.000113537862735526	CSF1_F24
1067763	cg14421879	-0.000331559868864519	CSF1_F24
1067764	cg24570378	0.000261989152895242	CSF1_F24
1067765	cg21245132	0.000127531916651882	CSF1_F24
1067766	cg13784004	0.00213606737935458	CSF1_F24
1067767	cg09342978	0.000149161085954364	CSF1_F24
1067768	cg11383165	-0.00211041885028042	CSF1_F24
1067769	cg18249634	0.000369600366676802	CSF1_F24
1067770	cg22071943	-0.00275696232343627	CSF1_F24
1067771	cg22027075	0.000143491496380156	CSF1_F24
1067772	cg26326160	1.56574171457772e-05	CSF1_F24
1067773	cg04419856	-0.000330614111522512	CSF1_F24
1067774	cg07779777	0.00127216980176016	CSF1_F24
1067775	cg21913335	-2.11804279301058e-05	CSF1_F24
1067776	cg06388346	-9.83075501607863e-06	CSF1_F24
1067777	cg18503693	-0.00060525342924921	CSF1_F24
1067778	cg14120966	0.000568036521046093	CSF1_F24
1067779	cg10782958	0.000602585804672709	CSF1_F24
1067780	cg06859749	-0.000161212183702738	CSF1_F24
1067781	cg21838924	0.000675779905426197	CSF1_F24
1067782	cg16711522	-8.67834607897944e-05	CSF1_F24
1067783	cg24168549	0.000366365763780804	CSF1_F24
1067784	cg16848717	0.000452192083721784	CSF1_F24
1067785	cg02258414	0.00044866795312847	CSF1_F24
1067786	cg19661940	0.00154605298661927	CSF1_F24
1067787	cg00722498	0.000100681106687671	CSF1_F24
1067788	cg17850049	8.28587851169294e-05	CSF1_F24
1067789	cg09203111	-0.000163216444088576	CSF1_F24
1067790	cg23122642	0.001478171068817	CSF1_F24
1067791	cg00695391	-0.000290256257735004	CSF1_F24
1067792	cg09118261	0.00016188066490911	CSF1_F24
1067793	cg17372426	0.000111348043953488	CSF1_F24
1067794	cg11917783	0.000142027795413158	CSF1_F24
1067795	cg14179934	-0.000593765693847011	CSF1_F24
1067796	cg18394854	-0.00154216187927663	CSF1_F24
1067797	cg11189272	4.15130179310241e-05	CSF1_F24
1067798	cg20269520	-0.000299985727773166	CSF1_F24
1067799	cg00760935	-0.000502514845010968	CSF1_F24
1067800	cg07638797	3.21605954533682e-05	CSF1_F24
1067801	cg10930528	0.000285421932229003	CSF1_F24
1067802	cg14423168	-0.000296095159974681	CSF1_F24
1067803	cg07685557	0.000399610898514205	CSF1_F24
1067804	cg03813487	6.75808001119065e-05	CSF1_F24
1067805	cg13510777	-0.000199833966271185	CSF1_F24
1067806	cg10474881	-5.81083833148823e-05	CSF1_F24
1067807	cg10637509	-0.00151105611277739	CSF1_F24
1067808	cg11394125	0.00353701975261703	CSF1_F24
1067809	cg18184975	0.000791618332342378	CSF1_F24
1067810	cg03980224	-5.31648088661673e-05	CSF1_F24
1067811	cg24760768	0.00105421504050898	CSF1_F24
1067812	cg05377041	0.000689121605400765	CSF1_F24
1067813	cg06864789	0.00143205356991682	CSF1_F24
1067814	cg14706297	-5.38864098923095e-05	CSF1_F24
1067815	cg09019154	-0.00124573497910205	CSF1_F24
1067816	cg12594828	0.00034238175210524	CSF1_F24
1067817	cg17750024	-0.000129888812792464	CSF1_F24
1067818	cg13999433	-0.000537805367900586	CSF1_F24
1067819	cg10224245	1.76613484510709e-06	CSF1_F24
1067820	cg22697853	0.000117998918509576	CSF1_F24
1067821	cg16576544	0.000595983969344462	CSF1_F24
1067822	cg15300076	-0.00041787411255273	CSF1_F24
1067823	cg10289927	-0.000105075916821146	CSF1_F24
1067824	cg16588745	5.62456882035894e-05	CSF1_F24
1067825	cg21941344	0.000573127978388507	CSF1_F24
1067826	cg23655096	0.0019210595146219	CSF1_F24
1067827	cg17640061	0.0001088690246347	CSF1_F24
1067828	cg07111500	-0.000746714819600498	CSF1_F24
1067829	cg02408850	0.000510900936956351	CSF1_F24
1067830	cg07550819	0.000630876429271153	CSF1_F24
1067831	cg01608070	0.000146259659463085	CSF1_F24
1067832	cg16270721	-0.00469136075108919	CSF1_F24
1067833	cg00342414	-0.000919817923578296	CSF1_F24
1067834	cg09075558	-0.000424321146752193	CSF1_F24
1067835	cg24698838	0.000830173231474544	CSF1_F24
1067836	cg26679428	-0.000989740409197021	CSF1_F24
1067837	cg27150114	-0.0064232768271363	CSF1_F24
1067838	cg03392100	-0.00353675889627784	CSF1_F24
1067839	cg24516106	-0.00129014004866693	CSF1_F24
1067840	cg03135577	0.00182903019219309	CSF1_F24
1067841	cg15530916	-0.0010323709676756	CSF1_F24
1067842	cg10686502	0.000937712350264913	CSF1_F24
1067843	cg22879098	-0.00170671213475207	CSF1_F24
1067844	cg02612828	7.18490058097375e-05	CSF1_F24
1067845	cg05149213	0.000805982610310014	CSF1_F24
1067846	cg00777546	-0.00109666362899938	CSF1_F24
1067847	cg16899501	0.000176420129190525	CSF1_F24
1067848	cg01802687	0.000485079967227136	CSF1_F24
1067849	cg18526310	0.000413321652123358	CSF1_F24
1067850	cg13918804	0.00189156651219678	CSF1_F24
1067851	cg04843115	-0.000563788203655769	CSF1_F24
1067852	cg07484053	-0.000206670893676899	CSF1_F24
1067853	cg14586373	-0.002159349667889	CSF1_F24
1067854	cg04760708	-0.000631737659686426	CSF1_F24
1067855	cg15424679	8.47323267136676e-05	CSF1_F24
1067856	cg07989639	8.56498540836104e-05	CSF1_F24
1067857	cg25917966	-0.00159021673855414	CSF1_F24
1067858	cg21663431	-0.00032435647074093	CSF1_F24
1067859	cg16978654	0.000600263004754539	CSF1_F24
1067860	cg14738331	-0.00105758562632902	CSF1_F24
1067861	cg04737881	-0.00135546577600235	CSF1_F24
1067862	cg16667111	-8.48913563264687e-06	CSF1_F24
1067863	cg08004122	-0.000281021392389561	CSF1_F24
1067864	cg06132369	0.00320865013983946	CSF1_F24
1067865	cg20638017	-0.000351071409942336	CSF1_F24
1067866	cg05552814	0.000116707422802099	CSF1_F24
1067867	cg26739807	-0.000407813835300881	CSF1_F24
1067868	cg24203758	0.000464811357780107	CSF1_F24
1067869	cg11395453	0.000115616417212504	CSF1_F24
1067870	cg10720000	8.13011704038208e-06	CSF1_F24
1067871	cg20030158	-0.00140522227823637	CSF1_F24
1067872	cg00889210	0.000588516749659239	CSF1_F24
1067873	cg07472199	0.000231216473142322	CSF1_F24
1067874	cg14332680	0.000942505498722806	CSF1_F24
1067875	cg03449857	-1.19362061466496e-05	CSF1_F24
1067876	cg08770685	7.87565455870432e-06	CSF1_F24
1067877	cg24460485	-0.00157122726371803	CSF1_F24
1067878	cg07136602	0.000547443315069646	CSF1_F24
1067879	cg12570200	0.000376251742831754	CSF1_F24
1067880	cg26476254	-8.57406456297221e-05	CSF1_F24
1067881	cg07018645	-0.00180455561586428	CSF1_F24
1067882	cg10515155	0.00052088010248244	CSF1_F24
1067883	cg07909498	-0.000761228655428714	CSF1_F24
1067884	cg08046364	-0.00102286584348363	CSF1_F24
1067885	cg10401537	0.00080592145518079	CSF1_F24
1067886	cg25818976	4.38746572889424e-05	CSF1_F24
1067887	cg19997229	-2.69848480590729e-05	CSF1_F24
1067888	cg20698421	-0.000645712383297772	CSF1_F24
1067889	cg22366512	-0.000328765952779634	CSF1_F24
1067890	cg23297972	6.46948157274599e-05	CSF1_F24
1067891	cg20722353	2.1666846527406e-05	CSF1_F24
1067892	cg07459363	0.000283040974023133	CSF1_F24
1067893	cg26148072	0.000679600515191151	CSF1_F24
1067894	cg02527811	0.00293733627384417	CSF1_F24
1067895	cg26687830	-0.000410818829724309	CSF1_F24
1067896	cg01763740	0.000270798600755844	CSF1_F24
1067897	cg11969330	-8.41878083387708e-05	CSF1_F24
1067898	cg13127920	0.00110039646776655	CSF1_F24
1067899	cg19104757	0.000366844920991047	CSF1_F24
1067900	cg03047555	0.000620952811443889	CSF1_F24
1067901	cg11551019	3.94163689194369e-06	CSF1_F24
1067902	cg13009361	-0.000795108526102476	CSF1_F24
1067903	cg06013395	-0.000653513448963543	CSF1_F24
1067904	cg09364770	-0.000293254184859038	CSF1_F24
1067905	cg27130508	8.66081275869315e-05	CSF1_F24
1067906	cg11783004	0.000119727501760558	CSF1_F24
1067907	cg06508490	0.000793591600513954	CSF1_F24
1067908	cg11460778	-0.00271674843126836	CSF1_F24
1067909	cg03556068	-0.000763437483339246	CSF1_F24
1067910	cg21035907	0.00133326209126481	CSF1_F24
1067911	cg02235871	0.00256577790657466	CSF1_F24
1067912	cg15878909	0.00043462640667521	CSF1_F24
1067913	cg01710670	0.0018582500482629	CSF1_F24
1067914	cg17307150	-2.45084303433126e-06	CSF1_F24
1067915	cg24508280	0.000426868916857349	CSF1_F24
1067916	cg13592285	4.18153623821771e-05	CSF1_F24
1067917	cg18980548	7.20388613046262e-05	CSF1_F24
1067918	cg01833234	0.00088495515339909	CSF1_F24
1067919	cg06777273	-0.000604531587425725	CSF1_F24
1067920	cg18355337	-2.02107649273412e-05	CSF1_F24
1067921	cg08861434	0.00429018752438152	CSF1_F24
1067922	cg03832522	-0.000260314598167847	CSF1_F24
1067923	cg01863290	-2.54322858361964e-05	CSF1_F24
1067924	cg03421964	-0.000510260541377742	CSF1_F24
1067925	cg09501074	0.000545397215876768	CSF1_F24
1067926	cg27564411	7.21118622355864e-05	CSF1_F24
1067927	cg10312195	2.06967969130446e-06	CSF1_F24
1067928	cg06483452	0.000146349764414917	CSF1_F24
1067929	cg26721644	-0.000577838204917808	CSF1_F24
1067930	cg25457927	-0.00190792632455285	CSF1_F24
1067931	cg02305391	0.00094185299621923	CSF1_F24
1067932	cg07181413	-0.00018188034973162	CSF1_F24
1067933	cg00550885	-0.000196394579394183	CSF1_F24
1067934	cg22088683	0.000301792912958051	CSF1_F24
1067935	cg06350542	-0.00103318003539311	CSF1_F24
1067936	cg08903740	-0.000114992405690439	CSF1_F24
1067937	cg10197866	-0.000240055499299004	CSF1_F24
1067938	cg04499580	0.000413241644854776	CSF1_F24
1067939	cg22997113	-0.00227121460560854	CSF1_F24
1067940	cg17924901	-0.000258389282088781	CSF1_F24
1067941	cg09247695	0.000118643010693953	CSF1_F24
1067942	cg22980427	1.46901330621615e-05	CSF1_F24
1067943	cg27098268	-0.000739716946109252	CSF1_F24
1067944	cg07953935	-0.000612436493705738	CSF1_F24
1067945	cg11585022	0.00515581843977174	CSF1_F24
1067946	cg17179911	0.00219132453767121	CSF1_F24
1067947	cg26681176	-0.000661880115462033	CSF1_F24
1067948	cg04388919	-0.00026710176706489	CSF1_F24
1067949	cg09455118	-0.00123836249763874	CSF1_F24
1067950	cg24948711	-5.12774307819515e-05	CSF1_F24
1067951	cg02315645	0.00077157747566956	CSF1_F24
1067952	cg26203245	-0.000226838945087008	CSF1_F24
1067953	cg17705400	-0.000159318191782871	CSF1_F24
1067954	cg05624017	2.32404429045219e-05	CSF1_F24
1067955	cg02863943	-0.00135957644088382	CSF1_F24
1067956	cg02580820	0.00120273995970113	CSF1_F24
1067957	cg12906381	-0.000875589107702802	CSF1_F24
1067958	cg18440821	-0.000203196790338537	CSF1_F24
1067959	cg24991845	-0.000390269968588577	CSF1_F24
1067960	cg22051586	0.000125493302426236	CSF1_F24
1067961	cg13032555	-0.000240008426176567	CSF1_F24
1067962	cg25698935	0.000450246335578605	CSF1_F24
1067963	cg13475659	0.000614338234952995	CSF1_F24
1067964	cg14197156	-0.000242300636002493	CSF1_F24
1067965	cg26502454	7.89768128226793e-06	CSF1_F24
1067966	cg08926967	0.000694625912395034	CSF1_F24
1067967	cg11144103	0.00238495705263985	CSF1_F24
1067968	cg23758822	0.000842961519482957	CSF1_F24
1067969	cg05329280	9.90662845973638e-05	CSF1_F24
1067970	cg22435684	0.000629866637809128	CSF1_F24
1067971	cg03239925	-4.57758065487204e-06	CSF1_F24
1067972	cg00329022	0.00094915494562573	CSF1_F24
1067973	cg08757496	-0.000624735201623124	CSF1_F24
1067974	cg07369606	6.79934768658329e-05	CSF1_F24
1067975	cg08800613	0.00357922518382796	CSF1_F24
1067976	cg02464808	0.00195493448460082	CSF1_F24
1067977	cg22453067	0.000152730797702171	CSF1_F24
1067978	cg24977670	-0.00021140536016723	CSF1_F24
1067979	cg13640091	0.00054607642307615	CSF1_F24
1067980	cg19483465	-0.00122644303089468	CSF1_F24
1067981	cg25306132	0.00083157523520469	CSF1_F24
1067982	cg20547155	0.0012309631530406	CSF1_F24
1067983	cg05564831	0.000924302628819612	CSF1_F24
1067984	cg03264414	2.98048008951635e-05	CSF1_F24
1067985	cg10872095	0.000933454549631698	CSF1_F24
1067986	cg14482998	0.00106725154302193	CSF1_F24
1067987	cg03289072	0.000548370510013111	CSF1_F24
1067988	cg12902206	0.000710068966732476	CSF1_F24
1067989	cg04246708	-0.000816409815450118	CSF1_F24
1067990	cg18105999	0.000892220165075817	CSF1_F24
1067991	cg12976693	-0.000871209212752445	CSF1_F24
1067992	cg07602613	0.000131019612304832	CSF1_F24
1067993	cg03115989	0.000264290240307129	CSF1_F24
1067994	cg16014031	-0.000388012795210194	CSF1_F24
1067995	cg01124731	-3.21790577806921e-05	CSF1_F24
1067996	cg16496269	-0.00218929435019274	CSF1_F24
1067997	cg14101485	0.000203820313322248	CSF1_F24
1067998	cg08922308	0.000612262821898683	CSF1_F24
1067999	cg16361921	-0.000167608273736911	CSF1_F24
1068000	cg06719670	0.00123580283786029	CSF1_F24
1068001	cg03080204	-0.00254118957033053	CSF1_F24
1068002	cg13348197	0.000150230642974403	CSF1_F24
1068003	cg11525404	0.000577635976883039	CSF1_F24
1068004	cg14447588	0.000172374063616782	CSF1_F24
1068005	cg04129885	-0.000338162477944147	CSF1_F24
1068006	cg16714318	0.000783078154953225	CSF1_F24
1068007	cg14900246	0.000496590033068474	CSF1_F24
1068008	cg06022561	-0.000235148167704506	CSF1_F24
1068009	cg18468919	0.00051531069315207	CSF1_F24
1068010	cg15783039	0.000425834939657534	CSF1_F24
1068011	cg01329687	0.00114631541698819	CSF1_F24
1068012	cg03273265	7.59713216045641e-05	CSF1_F24
1068013	cg27187580	0.00181513666789703	CSF1_F24
1068014	cg01310397	0.000249933977413005	CSF1_F24
1068015	cg07011692	0.000797003210159225	CSF1_F24
1068016	cg15488542	-0.000963204396083013	CSF1_F24
1068017	cg14911395	0.000192128313412051	CSF1_F24
1068018	cg17864646	-8.98901887201499e-06	CSF1_F24
1068019	cg08657492	-0.000403874315000271	CSF1_F24
1068020	cg07261996	-0.00174532833398083	CSF1_F24
1068021	cg23946286	-0.00135176088568276	CSF1_F24
1068022	cg01021334	0.00204202735104581	CSF1_F24
1068023	cg15337199	0.000849032219311678	CSF1_F24
1068024	cg08169827	0.0011514633748552	CSF1_F24
1068025	cg01565380	0.000525184237086672	CSF1_F24
1068026	cg08025038	-0.000584737308939043	CSF1_F24
1068027	cg24811777	-0.00127887550866792	CSF1_F24
1068028	cg18700940	0.00174264613420402	CSF1_F24
1068029	cg15557760	-1.1610026596872e-05	CSF1_F24
1068030	cg26253663	-0.000167872432492641	CSF1_F24
1068031	cg15411755	-0.000182227574141193	CSF1_F24
1068032	cg22862116	0.000179133728305505	CSF1_F24
1068033	cg15136975	-0.000484379493430948	CSF1_F24
1068034	cg23923570	0.000642907052698628	CSF1_F24
1068035	cg09883841	-0.000796173167743845	CSF1_F24
1068036	cg12814117	0.00306017883069036	CSF1_F24
1068037	cg25246070	0.000929820631613596	CSF1_F24
1068038	cg22425860	-0.00116383332603344	CSF1_F24
1068039	cg23168520	-0.00100240963390638	CSF1_F24
1068040	cg00723424	0.000735105902815697	CSF1_F24
1068041	cg14615927	-0.000380849903235195	CSF1_F24
1068042	cg10776186	-0.000155925589580722	CSF1_F24
1068043	cg09796101	-0.000599015064592692	CSF1_F24
1068044	cg15664152	-0.000465189549744784	CSF1_F24
1068045	cg16162930	0.0014305428373885	CSF1_F24
1068046	cg19861151	0.000258473470321351	CSF1_F24
1068047	cg04583870	3.43630578765328e-05	CSF1_F24
1068048	cg19223824	0.00197433452014301	CSF1_F24
1068049	cg08397053	0.00174655481172468	CSF1_F24
1068050	cg21191808	-0.000313355520268241	CSF1_F24
1068051	cg05736869	0.000162172900953126	CSF1_F24
1068052	cg06422189	-8.97622008570194e-05	CSF1_F24
1068053	cg25830530	-0.000538897937877881	CSF1_F24
1068054	cg16282892	0.00148473047266854	CSF1_F24
1068055	cg16767880	-0.000855516183431746	CSF1_F24
1068056	cg17773562	-0.00228606683229636	CSF1_F24
1068057	cg16083044	0.00188726100250846	CSF1_F24
1068058	cg12407791	-8.62152413868356e-05	CSF1_F24
1068059	cg27216575	0.000433790474135656	CSF1_F24
1068060	cg25575079	-0.000129443478699077	CSF1_F24
1068061	cg04388792	0.000462295219797181	CSF1_F24
1068062	cg13536447	-0.000374427911747737	CSF1_F24
1068063	cg25811078	0.000341444396419232	CSF1_F24
1068064	cg07094833	0.000513261034785744	CSF1_F24
1068065	cg15613905	-0.0006272489419285	CSF1_F24
1068066	cg27327370	-0.000166247989692213	CSF1_F24
1068067	cg05986623	0.000121817674835079	CSF1_F24
1068068	cg01056678	0.000539135914759143	CSF1_F24
1068069	cg24921943	1.1115409783143e-05	CSF1_F24
1068070	cg24102700	-0.000195893591280767	CSF1_F24
1068071	cg19681352	0.00175501327780574	CSF1_F24
1068072	cg26161997	0.000202664686378844	CSF1_F24
1068073	cg17211562	0.000427310589230844	CSF1_F24
1068074	cg04489053	-0.000597873150000382	CSF1_F24
1068075	cg13946678	-0.000311447638805027	CSF1_F24
1068076	cg26440042	5.96784924587637e-05	CSF1_F24
1068077	cg23074704	0.000202206630574163	CSF1_F24
1068078	cg16340410	0.000669421076732909	CSF1_F24
1068079	cg14698238	-0.000783419627106123	CSF1_F24
1068080	cg15107150	-0.000634592986239532	CSF1_F24
1068081	cg07213145	8.49438591655882e-05	CSF1_F24
1068082	cg03067613	-1.17892009399633e-05	CSF1_F24
1068083	cg10004653	-0.000792296135860074	CSF1_F24
1068084	cg03298800	-0.000791065633794676	CSF1_F24
1068085	cg20305683	-0.00190675118701853	CSF1_F24
1068086	cg26015427	0.000692911398678543	CSF1_F24
1068087	cg16937458	0.000301762052085822	CSF1_F24
1068088	cg04478731	0.000755315132813501	CSF1_F24
1068089	cg05486931	0.000265072682787447	CSF1_F24
1068090	cg06582394	0.000166905278181235	CSF1_F24
1068091	cg05645622	-0.000671074090740342	CSF1_F24
1068092	cg13210558	-6.55001272551984e-05	CSF1_F24
1068093	cg27492625	0.000238115198404104	CSF1_F24
1068094	cg05811936	-0.000998986383655497	CSF1_F24
1068095	cg11106864	0.00101071912493659	CSF1_F24
1068096	cg00809267	5.96887140431746e-05	CSF1_F24
1068097	cg14453174	0.00135409875361171	CSF1_F24
1068098	cg12607838	0.000148396681222388	CSF1_F24
1068099	cg22706106	0.000166525523765991	CSF1_F24
1068100	cg18089426	0.000901176514606944	CSF1_F24
1068101	cg06089353	0.000670320753989325	CSF1_F24
1068102	cg11007362	0.000315988386542058	CSF1_F24
1068103	cg16528597	0.00194415445306695	CSF1_F24
1068104	cg08515646	0.000259740748104287	CSF1_F24
1068105	cg08462127	0.000910860268724935	CSF1_F24
1068106	cg20296298	-0.00115673761354886	CSF1_F24
1068107	cg21156662	-0.000746267401040729	CSF1_F24
1068108	cg14013695	-0.000328842451897231	CSF1_F24
1068109	cg10968316	-0.00193160381345209	CSF1_F24
1068110	cg20586911	0.000336944687059254	CSF1_F24
1068111	cg07036745	0.000357098123411866	CSF1_F24
1068112	cg08394893	0.00205430452979352	CSF1_F24
1068113	cg22901919	0.00109037710608941	CSF1_F24
1068114	cg05880029	0.000615432503654788	CSF1_F24
1068115	cg14960550	0.00263065242152119	CSF1_F24
1068116	cg11127281	-0.00116301302806175	CSF1_F24
1068117	cg17033723	0.000828576709781132	CSF1_F24
1068118	cg24470466	-0.00229099135297707	CSF1_F24
1068119	cg06501991	-0.00149882106223924	CSF1_F24
1068120	cg03059188	-0.000208300537025176	CSF1_F24
1068121	cg08441314	0.000719305331674826	CSF1_F24
1068122	cg24352985	-0.000197627051123735	CSF1_F24
1068123	cg01026744	-0.000750675780423196	CSF1_F24
1068124	cg16912386	3.03934674575866e-05	CSF1_F24
1068125	cg10719029	-0.000179344013110254	CSF1_F24
1068126	cg04996472	5.7359894087904e-05	CSF1_F24
1068127	cg03444158	0.000258976551774227	CSF1_F24
1068128	cg11844835	0.00117928911348777	CSF1_F24
1068129	cg20285002	0.00038474857195509	CSF1_F24
1068130	cg09642347	-8.71491782917114e-05	CSF1_F24
1068131	cg05795077	-0.00204547550216913	CSF1_F24
1068132	cg05359652	-0.00064647451769238	CSF1_F24
1068133	cg12650721	-0.000353415339464732	CSF1_F24
1068134	cg11053171	0.000597184122155877	CSF1_F24
1068135	cg11394566	7.22144620271099e-05	CSF1_F24
1068136	cg09957458	0.000438603444806623	CSF1_F24
1068137	cg24008901	0.000126291635168022	CSF1_F24
1068138	cg20401473	8.09183351146479e-05	CSF1_F24
1068139	cg00929286	0.00119207993550475	CSF1_F24
1068140	cg02932958	0.00249835172120634	CSF1_F24
1068141	cg10652508	-0.000205550459406423	CSF1_F24
1068142	cg11590247	0.000888978624815731	CSF1_F24
1068143	cg25069157	0.00346751429331817	CSF1_F24
1068144	cg09954631	-0.000756253001151885	CSF1_F24
1068145	cg01189606	-0.000395122766638956	CSF1_F24
1068146	cg26739975	-0.000752046048358429	CSF1_F24
1068147	cg23808213	-0.000338837718394034	CSF1_F24
1068148	cg23451423	0.000489166456308698	CSF1_F24
1068149	cg02467518	0.000270296288630537	CSF1_F24
1068150	cg08028341	0.000456029295074733	CSF1_F24
1068151	cg16487474	-0.0011350896803349	CSF1_F24
1068152	cg21104363	0.000120669620936151	CSF1_F24
1068153	cg05019530	5.85255200172702e-05	CSF1_F24
1068154	cg07918978	0.000554159136159193	CSF1_F24
1068155	cg10130460	-0.000393372219713866	CSF1_F24
1068156	cg09508131	-0.00157036968986031	CSF1_F24
1068157	cg26513917	-0.000180797491840411	CSF1_F24
1068158	cg13074203	-0.000329545095590335	CSF1_F24
1068159	cg24072093	-1.14082597499226e-05	CSF1_F24
1068160	cg00574919	0.000466775241733101	CSF1_F24
1068161	cg15554966	0.000686764323318027	CSF1_F24
1068162	cg25712088	-0.000162262315921878	CSF1_F24
1068163	cg24068006	-0.00150789793783025	CSF1_F24
1068164	cg16218705	4.40414679229714e-05	CSF1_F24
1068165	cg27592871	-0.00034593657372743	CSF1_F24
1068166	cg26592816	0.00023972137092531	CSF1_F24
1068167	cg01613294	-0.00015617848779896	CSF1_F24
1068168	cg27533140	-0.000127332103529329	CSF1_F24
1068169	cg01791027	0.000867170378101069	CSF1_F24
1068170	cg08036074	0.000306127526959491	CSF1_F24
1068171	cg18805950	-1.58089445582482e-05	CSF1_F24
1068172	cg01282508	0.00397179574896044	CSF1_F24
1068173	cg04189665	0.000207279596072886	CSF1_F24
1068174	cg08926642	-7.83146363696425e-05	CSF1_F24
1068175	cg00376288	-1.18845182116144e-05	CSF1_F24
1068176	cg26490758	0.000381892795279425	CSF1_F24
1068177	cg09562018	0.00172273928752169	CSF1_F24
1068178	cg01426195	0.00115305367707662	CSF1_F24
1068179	cg04530978	-0.000501474810155911	CSF1_F24
1068180	cg27360282	0.000278200497042143	CSF1_F24
1068181	cg20732562	0.000612128431660284	CSF1_F24
1068182	cg02731988	-0.000139758926288869	CSF1_F24
1068183	cg12790373	0.000250162280781406	CSF1_F24
1068184	cg00727225	-0.000410063896578957	CSF1_F24
1068185	cg15266057	-0.00404095453180451	CSF1_F24
1068186	cg19796617	0.000351971002182489	CSF1_F24
1068187	cg06732684	-0.000752513507776512	CSF1_F24
1068188	cg22976533	5.46906171420442e-05	CSF1_F24
1068189	cg23604575	3.69350539290242e-05	CSF1_F24
1068190	cg15988321	0.00526300877317248	CSF1_F24
1068191	cg02707558	0.000244022430700825	CSF1_F24
1068192	cg13862013	-0.000761988187277387	CSF1_F24
1068193	cg11945167	-0.000327498803714163	CSF1_F24
1068194	cg03143591	-0.00101623431997732	CSF1_F24
1068195	cg05673770	0.000574680527934902	CSF1_F24
1068196	cg06019590	-0.000132899252430258	CSF1_F24
1068197	cg02924086	0.000138780124886585	CSF1_F24
1068198	cg10454671	0.0027315147423239	CSF1_F24
1068199	cg04329125	0.00136336737405174	CSF1_F24
1068200	cg05128516	0.000647596137549725	CSF1_F24
1068201	cg06430688	0.00156059094799655	CSF1_F24
1068202	cg14444099	-0.00194653147518435	CSF1_F24
1068203	cg07856599	0.000972146243752405	CSF1_F24
1068204	cg17390076	0.00043079004750453	CSF1_F24
1068205	cg03678274	-0.000180557000525527	CSF1_F24
1068206	cg00588575	-0.000379810587941804	CSF1_F24
1068207	cg18121901	0.0022075517875833	CSF1_F24
1068208	cg05970080	0.00318435443113414	CSF1_F24
1068209	cg23825301	0.000366498101655657	CSF1_F24
1068210	cg05423758	-0.000263013929812027	CSF1_F24
1068211	cg27395066	-0.000120303235048685	CSF1_F24
1068212	cg07686906	2.01501424645863e-05	CSF1_F24
1068213	cg27123312	-0.00024135812728465	CSF1_F24
1068214	cg04642300	-0.000410769580749612	CSF1_F24
1068215	cg10581158	8.97896665432427e-05	CSF1_F24
1068216	cg06920833	0.000698817235179259	CSF1_F24
1068217	cg17734698	0.000147855312825405	CSF1_F24
1068218	cg25460273	-0.00292199844205518	CSF1_F24
1068219	cg27573991	0.0025786847052878	CSF1_F24
1068220	cg00307203	5.79205610973615e-05	CSF1_F24
1068221	cg05176716	-0.00111951669094002	CSF1_F24
1068222	cg03955252	-3.25438470825061e-06	CSF1_F24
1068223	cg02381562	-4.76692825206034e-06	CSF1_F24
1068224	cg11102724	-0.00019732796335438	CSF1_F24
1068225	cg05646491	0.000354826481667572	CSF1_F24
1068226	cg20746451	-0.00053002630343242	CSF1_F24
1068227	cg11524692	0.000476629652133321	CSF1_F24
1068228	cg25382750	0.00074923195989034	CSF1_F24
1068229	cg13569207	-5.52707251114142e-05	CSF1_F24
1068230	cg07910010	-3.66135144171343e-05	CSF1_F24
1068231	cg22284786	-0.000609483838699378	CSF1_F24
1068232	cg18590092	0.00100159002763934	CSF1_F24
1068233	cg04650844	-0.000270105711034439	CSF1_F24
1068234	cg20067719	-9.43809321518444e-05	CSF1_F24
1068235	cg13105234	-0.00018321707749275	CSF1_F24
1068236	cg07481928	-0.00094628633263656	CSF1_F24
1068237	cg05767404	0.00129501500102853	CSF1_F24
1068238	cg23427912	-0.000567851477673628	CSF1_F24
1068239	cg16171415	-0.000661929248979738	CSF1_F24
1068240	cg08797666	-0.00077081933138897	CSF1_F24
1068241	cg10012867	-0.000341655428701898	CSF1_F24
1068242	cg26344513	-0.000150064081561444	CSF1_F24
1068243	cg16748847	0.000958975183873853	CSF1_F24
1068244	cg00439656	0.000776945792078686	CSF1_F24
1068245	cg00912449	0.0011420925399881	CSF1_F24
1068246	cg16409421	-0.000904525632751659	CSF1_F24
1068247	cg10177528	0.000419478435315483	CSF1_F24
1068248	cg23731267	0.00041466885656859	CSF1_F24
1068249	cg13730379	6.32845319376523e-05	CSF1_F24
1068250	cg23057567	0.000376878462339965	CSF1_F24
1068251	cg08750459	0.000461567238065562	CSF1_F24
1068252	cg09267087	0.000940790568808929	CSF1_F24
1068253	cg04487202	-0.0038576816936434	CSF1_F24
1068254	cg21162242	0.00120404442853809	CSF1_F24
1068255	cg17005162	0.00462794986985925	CSF1_F24
1068256	cg13808022	-5.5532539143374e-05	CSF1_F24
1068257	cg01682157	0.000620866414509082	CSF1_F24
1068258	cg04843964	-7.54117909681404e-05	CSF1_F24
1068259	cg19181479	0.00101573411452488	CSF1_F24
1068260	cg10766116	0.00024687028884783	CSF1_F24
1068261	cg22851485	-0.00171905100774066	CSF1_F24
1068262	cg00274965	0.00645010589010814	CSF1_F24
1068263	cg13019465	0.000172675496889941	CSF1_F24
1068264	cg00355514	0.000138858888544796	CSF1_F24
1068265	cg22702351	0.00136705434707035	CSF1_F24
1068266	cg00703566	-0.00135627271386695	CSF1_F24
1068267	cg18151425	0.000491751351186151	CSF1_F24
1068268	cg25612145	0.000524257669141575	CSF1_F24
1068269	cg07311659	4.49418453028499e-05	CSF1_F24
1068270	cg10182287	0.00254388282233328	CSF1_F24
1068271	cg06526366	0.00304204562103419	CSF1_F24
1068272	cg23237314	-0.000548777538421806	CSF1_F24
1068273	cg20231299	0.00115198493858489	CSF1_F24
1068274	cg06003801	0.00069588962830874	CSF1_F24
1068275	cg13318279	8.16994919429492e-05	CSF1_F24
1068276	cg07304536	-0.000106795644208696	CSF1_F24
1068277	cg06879681	-0.00200875980740083	CSF1_F24
1068278	cg08783988	0.000202798605245661	CSF1_F24
1068279	cg00035636	0.00279797891953261	CSF1_F24
1068280	cg05948321	-6.62432241647754e-05	CSF1_F24
1068281	cg06620034	0.00141175175095887	CSF1_F24
1068282	cg07811302	0.000649020419307676	CSF1_F24
1068283	cg02529760	0.00011675644725438	CSF1_F24
1068284	cg14344620	-0.000136163814138439	CSF1_F24
1068285	cg16314013	-4.65576070330251e-06	CSF1_F24
1068286	cg11985480	2.13446135960983e-05	CSF1_F24
1068287	cg02643815	0.000262826849611502	CSF1_F24
1068288	cg04254540	0.000474375664348621	CSF1_F24
1068289	cg13389323	-0.000835220409495427	CSF1_F24
1068290	cg18145759	-3.87072691173036e-05	CSF1_F24
1068291	cg06462481	-0.000478471522232266	CSF1_F24
1068292	cg08251362	-0.000112525731311023	CSF1_F24
1068293	cg00429767	-0.00221733536119673	CSF1_F24
1068294	cg12192499	-0.000180822158583629	CSF1_F24
1068295	cg04522003	0.00066778591751623	CSF1_F24
1068296	cg20765788	-0.000114333043905472	CSF1_F24
1068297	cg11014960	-5.02603796300699e-06	CSF1_F24
1068298	cg02245193	-0.000285996060461469	CSF1_F24
1068299	cg16640962	0.00200895084861912	CSF1_F24
1068300	cg06433660	0.000346081750570985	CSF1_F24
1068301	cg15422425	7.66323603964821e-05	CSF1_F24
1068302	cg15943602	5.62079474102565e-07	CSF1_F24
1068303	cg21556271	-0.000313608768801167	CSF1_F24
1068304	cg11353524	0.000226609879238213	CSF1_F24
1068305	cg04465154	-0.00025216012637443	CSF1_F24
1068306	cg08329443	-2.10290261669111e-05	CSF1_F24
1068307	cg19256291	-0.00194703370351078	CSF1_F24
1068308	cg20109624	-0.000577371406689021	CSF1_F24
1068309	cg18270426	-8.3654637749334e-05	CSF1_F24
1068310	cg25301641	-4.29422024358347e-05	CSF1_F24
1068311	cg21054077	5.73027056874757e-05	CSF1_F24
1068312	cg26414822	0.0001373250527996	CSF1_F24
1068313	cg23650346	-0.00337455368741328	CSF1_F24
1068314	cg20731833	0.00049732832918423	CSF1_F24
1068315	cg11037025	0.00295803607606	CSF1_F24
1068316	cg13946163	0.00133053825829126	CSF1_F24
1068317	cg17644865	-7.99087125655211e-05	CSF1_F24
1068318	cg20428685	0.000216275125950183	CSF1_F24
1068319	cg00841692	-0.000186438259300519	CSF1_F24
1068320	cg05144129	-0.000840665502766652	CSF1_F24
1068321	cg19819404	1.12954253969733e-06	CSF1_F24
1068322	cg26825404	-0.000281763330065039	CSF1_F24
1068323	cg09248722	0.000359278808547797	CSF1_F24
1068324	cg04859263	-0.000754267401825482	CSF1_F24
1068325	cg24436143	-0.000252732204133083	CSF1_F24
1068326	cg22251955	-0.00427969841548896	CSF1_F24
1068327	cg09158821	8.58689586947198e-05	CSF1_F24
1068328	cg07901857	-0.00312922710313516	CSF1_F24
1068329	cg00608913	-0.000112475635846905	CSF1_F24
1068330	cg08287724	-0.000370070216655129	CSF1_F24
1068331	cg03312268	0.000571165818018526	CSF1_F24
1068332	cg14734470	0.00180127084722525	CSF1_F24
1068333	cg06147998	0.00135711118432091	CSF1_F24
1068334	cg03998338	-0.000718728641829442	CSF1_F24
1068335	cg11979458	-0.000340895218785988	CSF1_F24
1068336	cg21934593	0.000291952801666047	CSF1_F24
1068337	cg17316649	0.000817604550407605	CSF1_F24
1068338	cg08043317	-0.000518092858830032	CSF1_F24
1068339	cg06380167	-0.000630852896983134	CSF1_F24
1068340	cg19596110	0.000177782679415127	CSF1_F24
1068341	cg11670713	0.00012650260814935	CSF1_F24
1068342	cg05958922	-0.00048368545996172	CSF1_F24
1068343	cg07370845	0.000195625685375392	CSF1_F24
1068344	cg04831745	0.00185314740745378	CSF1_F24
1068345	cg24065354	0.00162465375105307	CSF1_F24
1068346	cg13568586	0.000380562930630064	CSF1_F24
1068347	cg08033130	-0.00027751022277273	CSF1_F24
1068348	cg21717689	-0.000112904726074996	CSF1_F24
1068349	cg19317877	0.000390949464285304	CSF1_F24
1068350	cg24275626	-1.54951954423276e-05	CSF1_F24
1068351	cg23516848	-0.000298740540665681	CSF1_F24
1068352	cg01503512	-2.11371274629366e-05	CSF1_F24
1068353	cg04531584	-0.000348911750317484	CSF1_F24
1068354	cg07476472	0.000364852378902281	CSF1_F24
1068355	cg23714435	0.00014354790728359	CSF1_F24
1068356	cg05308495	0.00273382894398522	CSF1_F24
1068357	cg25474288	-7.11172191446795e-05	CSF1_F24
1068358	cg19976037	0.000900048772142912	CSF1_F24
1068359	cg24826118	-0.000130985787416453	CSF1_F24
1068360	cg06113803	0.000237632076468977	CSF1_F24
1068361	cg00284153	-0.000909197386368701	CSF1_F24
1068362	cg18589472	0.000118964320880034	CSF1_F24
1068363	cg23701314	0.000555983292532085	CSF1_F24
1068364	cg13928275	0.000415108584117429	CSF1_F24
1068365	cg07238058	-0.000467367621578887	CSF1_F24
1068366	cg17923246	1.66409425721785e-05	CSF1_F24
1068367	cg05762461	-0.00157190865324867	CSF1_F24
1068368	cg02540203	0.000141875012295426	CSF1_F24
1068369	cg04683479	-0.00029549146889464	CSF1_F24
1068370	cg11774624	0.000186550335586012	CSF1_F24
1068371	cg05376542	-0.00106472114376206	CSF1_F24
1068372	cg09797794	0.000104863975513782	CSF1_F24
1068373	cg27483007	0.00172745481444302	CSF1_F24
1068374	cg05224329	-5.80663118482183e-05	CSF1_F24
1068375	cg18441102	-0.00121239552499997	CSF1_F24
1068376	cg20152484	-0.00115333282694849	CSF1_F24
1068377	cg11706829	0.00479053839143278	CSF1_F24
1068378	cg16595572	-0.000677777047609243	CSF1_F24
1068379	cg15704521	-0.00188301810034969	CSF1_F24
1068380	cg16360691	3.04246953894937e-05	CSF1_F24
1068381	cg16864708	0.00124492280684146	CSF1_F24
1068382	cg08608090	0.00142132270814473	CSF1_F24
1068383	cg10066132	-0.000366703616080093	CSF1_F24
1068384	cg01114124	-0.000937296856681626	CSF1_F24
1068385	cg25582220	-0.00287309541627356	CSF1_F24
1068386	cg02933909	0.000467192605748231	CSF1_F24
1068387	cg04464523	-0.00180688242316435	CSF1_F24
1068388	cg11222703	-0.000866277769756927	CSF1_F24
1068389	cg13033054	0.00096912711915255	CSF1_F24
1068390	cg05715418	0.000249320002206045	CSF1_F24
1068391	cg13397491	0.000664829255049552	CSF1_F24
1068392	cg16016334	-0.00359195869672219	CSF1_F24
1068393	cg00653135	-0.000564553862957366	CSF1_F24
1068394	cg14787267	0.000122158627244394	CSF1_F24
1068395	cg13413819	-0.000687796138701769	CSF1_F24
1068396	cg08692598	-0.00059705117752071	CSF1_F24
1068397	cg14375582	0.00637488215597703	CSF1_F24
1068398	cg12060669	-0.00199993185948273	CSF1_F24
1068399	cg13270853	-0.000380810475974624	CSF1_F24
1068400	cg20561790	0.000840814241789471	CSF1_F24
1068401	cg01005501	0.000859646251282563	CSF1_F24
1068402	cg16462528	-0.000154604823576983	CSF1_F24
1068403	cg03731828	-0.000238369983618386	CSF1_F24
1068404	cg07919167	-0.00014106561535926	CSF1_F24
1068405	cg12004527	-0.000395094450003496	CSF1_F24
1068406	cg17419514	0.000473816375975967	CSF1_F24
1068407	cg20999387	-0.000830008364174149	CSF1_F24
1068408	cg01551729	-0.000108002263589274	CSF1_F24
1068409	cg05339962	0.000932538920149485	CSF1_F24
1068410	cg13114834	3.50350928232767e-05	CSF1_F24
1068411	cg15218589	0.000286013123091073	CSF1_F24
1068412	cg06935176	1.55656397771187e-06	CSF1_F24
1068413	cg11074353	-0.000263436634728497	CSF1_F24
1068414	cg11653858	-0.000401572514862337	CSF1_F24
1068415	cg05764238	-0.000589503645470524	CSF1_F24
1068416	cg14441435	0.000783430128509188	CSF1_F24
1068417	cg27487121	-0.000197444171375424	CSF1_F24
1068418	cg05146527	-0.000139682727173237	CSF1_F24
1068419	cg02393727	-0.00112833916181943	CSF1_F24
1068420	cg02288345	-1.50908635642605e-05	CSF1_F24
1068421	cg16643990	0.000237623290154437	CSF1_F24
1068422	cg04155231	-0.00133791128765609	CSF1_F24
1068423	cg24943449	0.000135442286829674	CSF1_F24
1068424	cg11817818	0.000117194328567912	CSF1_F24
1068425	cg15073861	-0.000973080233802204	CSF1_F24
1068426	cg19079513	8.90674840943457e-05	CSF1_F24
1068427	cg22764186	-2.54635979770266e-05	CSF1_F24
1068428	cg16114007	-0.000294669728784603	CSF1_F24
1068429	cg04694744	0.00128054183456578	CSF1_F24
1068430	cg15323871	-0.00100638927835516	CSF1_F24
1068431	cg03858121	-0.00148337365645857	CSF1_F24
1068432	cg07962783	0.000374503253046748	CSF1_F24
1068433	cg02331830	0.000235448292966836	CSF1_F24
1068434	cg02725654	0.000139354123717785	CSF1_F24
1068435	cg00600584	0.000911969962007077	CSF1_F24
1068436	cg14425891	-0.000498465633480557	CSF1_F24
1068437	cg10531725	0.000882210656269862	CSF1_F24
1068438	cg19498112	0.000137745090149662	CSF1_F24
1068439	cg15081652	0.000887457241738827	CSF1_F24
1068440	cg03966425	0.000693136812603226	CSF1_F24
1068441	cg27271147	-0.00140741518962196	CSF1_F24
1068442	cg20359888	-6.20861356705444e-05	CSF1_F24
1068443	cg17852290	0.000181717651084778	CSF1_F24
1068444	cg21759440	0.000527678356395473	CSF1_F24
1068445	cg26325791	-0.00125689992187747	CSF1_F24
1068446	cg02856402	0.0039134374312428	CSF1_F24
1068447	cg04395613	0.000151159414921601	CSF1_F24
1068448	cg22859267	0.00022266277432667	CSF1_F24
1068449	cg06293482	-0.00163886193375056	CSF1_F24
1068450	cg06935979	-0.00112484515396123	CSF1_F24
1068451	cg02844852	0.000306217268856484	CSF1_F24
1068452	cg17333139	0.00291010833135951	CSF1_F24
1068453	cg24773290	-7.9420012958226e-05	CSF1_F24
1068454	cg22863628	-0.000431901684500335	CSF1_F24
1068455	cg11784298	0.00143685162398728	CSF1_F24
1068456	cg16023991	0.000182267997173405	CSF1_F24
1068457	cg15044453	-0.00180775287344788	CSF1_F24
1068458	cg04295144	0.000529266208432722	CSF1_F24
1068459	cg26226988	7.90844510579432e-05	CSF1_F24
1068460	cg08899882	0.00134580618733633	CSF1_F24
1068461	cg06463313	0.00197764773780362	CSF1_F24
1068462	cg19872188	-0.00062015077478019	CSF1_F24
1068463	cg09524273	-1.12924028986984e-05	CSF1_F24
1068464	cg01764559	0.000917139522129488	CSF1_F24
1068465	cg02154635	6.48284226486613e-05	CSF1_F24
1068466	cg13829041	0.000582708634658534	CSF1_F24
1068467	cg26643870	-0.000559180164740989	CSF1_F24
1068468	cg15912984	-0.00033550873497093	CSF1_F24
1068469	cg09354463	0.000123924482555875	CSF1_F24
1068470	cg01345395	0.000175131600918313	CSF1_F24
1068471	cg14177623	0.000265944990956303	CSF1_F24
1068472	cg17174814	-0.000683597450291827	CSF1_F24
1068473	cg04907325	0.0032421017251365	CSF1_F24
1068474	cg16088116	-5.86142471794049e-05	CSF1_F24
1068475	cg23405554	-0.000108405647087168	CSF1_F24
1068476	cg01561629	0.000957335294486	CSF1_F24
1068477	cg25471715	-0.000134054020459462	CSF1_F24
1068478	cg16455339	0.000800654793216611	CSF1_F24
1068479	cg22036263	0.00106398904254555	CSF1_F24
1068480	cg00772991	0.000206635287786341	CSF1_F24
1068481	cg10400423	-0.00153821012952069	CSF1_F24
1068482	cg13517866	0.000128552530571995	CSF1_F24
1068483	cg11117637	-0.000161986729414475	CSF1_F24
1068484	cg22462240	-0.000138059182980874	CSF1_F24
1068485	cg03591350	0.000895203097432875	CSF1_F24
1068486	cg04704414	0.00126094030739221	CSF1_F24
1068487	cg13160251	-2.54977510332297e-05	CSF1_F24
1068488	cg04428115	0.000122958729171966	CSF1_F24
1068489	cg25416737	0.000429708910708251	CSF1_F24
1068490	cg00067720	3.67980515434146e-05	CSF1_F24
1068491	cg20485152	0.000242841989063664	CSF1_F24
1068492	cg21687003	0.000254455796882681	CSF1_F24
1068493	cg11796481	0.00140014320341261	CSF1_F24
1068494	cg09120312	0.000726137341065676	CSF1_F24
1068495	cg14181112	-0.000614097019831468	CSF1_F24
1068496	cg12046723	-6.36711447339314e-05	CSF1_F24
1068497	cg02319818	-0.000806344696018302	CSF1_F24
1068498	cg15243603	-0.00222482805726869	CSF1_F24
1068499	cg00602930	0.00650718017542677	CSF1_F24
1068500	cg05914697	-0.00123133201657034	CSF1_F24
1068501	cg08056108	-0.000561805346734624	CSF1_F24
1068502	cg07599136	-0.00204106866509517	CSF1_F24
1068503	cg06098382	0.000166861814917078	CSF1_F24
1068504	cg19585790	-0.000761039361033442	CSF1_F24
1068505	cg15197688	0.0025962978853375	CSF1_F24
1068506	cg00067141	-1.32554708239497e-06	CSF1_F24
1068507	cg25902693	-0.00016750112803974	CSF1_F24
1068508	cg13606800	-0.000184683147794509	CSF1_F24
1068509	cg17435250	0.000754558672147908	CSF1_F24
1068510	cg07003941	0.000152335198107921	CSF1_F24
1068511	cg21838488	0.000398263765387877	CSF1_F24
1068512	cg12938127	0.00122868215021418	CSF1_F24
1068513	cg06107465	-0.000136382036525255	CSF1_F24
1068514	cg24349886	0.000165062306234946	CSF1_F24
1068515	cg05947303	-0.000342896811376486	CSF1_F24
1068516	cg05817709	0.000100223547360305	CSF1_F24
1068517	cg00614617	0.00107693430367299	CSF1_F24
1068518	cg11773122	0.000306024046303682	CSF1_F24
1068519	cg13195262	-0.00225728847034867	CSF1_F24
1068520	cg00672770	0.00013992472939311	CSF1_F24
1068521	cg04402277	-3.15918266486185e-07	CSF1_F24
1068522	cg14963928	-0.000146842353130301	CSF1_F24
1068523	cg00653281	0.000432679059222159	CSF1_F24
1068524	cg17723206	-0.000721142448425452	CSF1_F24
1068525	cg22629528	-0.0015755517534163	CSF1_F24
1068526	cg16876710	-0.000961803784043076	CSF1_F24
1068527	cg04804052	-0.000417616142974021	CSF1_F24
1068528	cg07747791	-0.000582240707640258	CSF1_F24
1068529	cg02845569	-0.000132125420187121	CSF1_F24
1068530	cg20190576	-0.00130271977733007	CSF1_F24
1068531	cg08407901	-0.000200736234732388	CSF1_F24
1068532	cg03957547	7.90247531660116e-05	CSF1_F24
1068533	cg09322432	4.91176346910885e-05	CSF1_F24
1068534	ch.2.2017299F	-0.000465531275319217	CSF1_F24
1068535	cg06968817	-0.000129617093950828	CSF1_F24
1068536	cg06715135	9.50076142199472e-05	CSF1_F24
1068537	cg06925153	0.000572032575267542	CSF1_F24
1068538	cg13159054	0.000279887919563996	CSF1_F24
1068539	cg09473725	0.000335503623287633	CSF1_F24
1068540	cg17972213	0.000329300859741257	CSF1_F24
1068541	cg24586444	0.000151105846017523	CSF1_F24
1068542	cg00119687	-0.000714105197016966	CSF1_F24
1068543	cg08039592	2.69974333955175e-05	CSF1_F24
1068544	cg21819984	0.000111559971492885	CSF1_F24
1068545	cg27577781	0.00487850372173094	CSF1_F24
1068546	cg22256944	-0.00104828107494183	CSF1_F24
1068547	cg19801747	-0.000207892773066832	CSF1_F24
1068548	cg14161159	-0.000379158252816054	CSF1_F24
1068549	cg15824192	0.00211276888772422	CSF1_F24
1068550	cg22795628	-7.02980087799076e-05	CSF1_F24
1068551	cg18158438	0.00049181331282688	CSF1_F24
1068552	cg21566433	0.00867714733880375	CSF1_F24
1068553	cg18622538	-0.000447808997106189	CSF1_F24
1068554	cg18333511	0.000836261056188969	CSF1_F24
1068555	cg25432941	8.15779679626952e-05	CSF1_F24
1068556	cg04472134	0.000406549090397844	CSF1_F24
1068557	cg22921445	-0.000441521569263162	CSF1_F24
1068558	cg25009553	0.000837225569176426	CSF1_F24
1068559	cg14252237	-0.000358102653805237	CSF1_F24
1068560	cg17923703	0.000225962915086532	CSF1_F24
1068561	cg22309623	0.000677064431794118	CSF1_F24
1068562	cg04743412	-0.000890298552558997	CSF1_F24
1068563	cg13823120	0.000144279260964127	CSF1_F24
1068564	cg11117485	-0.000309557068730423	CSF1_F24
1068565	cg16875568	0.000105429013590913	CSF1_F24
1068566	cg27400313	0.00104316730831174	CSF1_F24
1068567	cg07389319	4.66518426572623e-05	CSF1_F24
1068568	cg03959486	0.000528107095844675	CSF1_F24
1068569	cg05058706	0.000158886870811657	CSF1_F24
1068570	cg10224537	0.00268595242495059	CSF1_F24
1068571	cg09813647	-0.00288018098305272	CSF1_F24
1068572	cg19553932	-0.000106104876268071	CSF1_F24
1068573	cg16749629	-0.000575527954396801	CSF1_F24
1068574	cg17607116	-0.000911856487481321	CSF1_F24
1068575	cg10206388	-4.21294552122807e-05	CSF1_F24
1068576	cg16876964	0.000254961989572117	CSF1_F24
1068577	cg04801753	-0.00014742270949745	CSF1_F24
1068578	cg19103175	0.00128647941038896	CSF1_F24
1068579	cg10064060	-0.00202268253369728	CSF1_F24
1068580	cg15234627	-0.000791867940189269	CSF1_F24
1068581	cg07344491	0.000155635864359837	CSF1_F24
1068582	cg11549143	-0.000171338082365856	CSF1_F24
1068583	cg06589239	-0.000502908519406206	CSF1_F24
1068584	cg16474696	-0.00252334911186028	CSF1_F24
1068585	cg02389264	0.00136165477589264	CSF1_F24
1068586	cg03984344	-8.19817518601774e-05	CSF1_F24
1068587	cg07403350	0.00139704257553764	CSF1_F24
1068588	cg06973652	2.70480438484581e-05	CSF1_F24
1068589	cg18622157	2.54443362011007e-05	CSF1_F24
1068590	cg14738493	0.00266264169422885	CSF1_F24
1068591	cg07520074	-0.000190334920550079	CSF1_F24
1068592	cg26890839	-0.000528424734017887	CSF1_F24
1068593	cg11698478	0.000292993339970732	CSF1_F24
1068594	cg05385923	-0.000147462660609138	CSF1_F24
1068595	cg20049121	6.25257204543561e-05	CSF1_F24
1068596	cg03166043	-0.00109973423906489	CSF1_F24
1068597	cg08164151	0.0012634424222424	CSF1_F24
1068598	cg10102384	0.000217265740784005	CSF1_F24
1068599	cg21697812	-0.000912422864855215	CSF1_F24
1068600	cg03226439	0.000167766872651066	CSF1_F24
1068601	cg11573182	0.000539171059175184	CSF1_F24
1068602	cg02848996	-0.000155704288211352	CSF1_F24
1068603	cg03807391	-0.000470461884031857	CSF1_F24
1068604	cg25150519	-0.000151657117894475	CSF1_F24
1068605	cg14840850	-2.31095946214669e-05	CSF1_F24
1068606	cg03451595	0.000343500539659979	CSF1_F24
1068607	cg08295857	-3.57119576600609e-05	CSF1_F24
1068608	cg02155558	-0.000200803156374184	CSF1_F24
1068609	cg04829448	-0.00244273791487803	CSF1_F24
1068610	cg03440944	-0.000395967373222109	CSF1_F24
1068611	cg01404873	0.000365787383207351	CSF1_F24
1068612	cg09935124	-0.000188322590999288	CSF1_F24
1068613	cg12761732	-3.38831571750743e-05	CSF1_F24
1068614	cg03944460	0.000296001634237093	CSF1_F24
1068615	cg16189091	-0.000316381715329379	CSF1_F24
1068616	cg24795173	-0.00138724423763653	CSF1_F24
1068617	cg15027294	-0.000934747391063812	CSF1_F24
1068618	cg08795655	0.00260245198354724	CSF1_F24
1068619	cg11897887	0.00228274482914106	CSF1_F24
1068620	cg23449764	3.96002051593445e-05	CSF1_F24
1068621	cg18346634	-0.000393285008997186	CSF1_F24
1068622	cg10731929	3.93838110529309e-05	CSF1_F24
1068623	cg07363131	-0.000562573498756076	CSF1_F24
1068624	cg22669717	-0.00171284561599664	CSF1_F24
1068625	cg02932204	0.000340483559220485	CSF1_F24
1068626	cg19276111	0.00055090048986791	CSF1_F24
1068627	cg00016226	8.40003563932579e-05	CSF1_F24
1068628	cg23203766	0.000860681503105513	CSF1_F24
1068629	cg06979386	-0.000132691954947561	CSF1_F24
1068630	cg08658810	-0.000833657545445464	CSF1_F24
1068631	cg01001241	0.00140937048755915	CSF1_F24
1068632	cg23974730	-0.000157013613599853	CSF1_F24
1068633	cg25032089	0.00080250775490401	CSF1_F24
1068634	cg18812257	0.0002330610026808	CSF1_F24
1068635	cg21442271	0.00221259181295996	CSF1_F24
1068636	cg10377153	0.00044041963225001	CSF1_F24
1068637	cg27636330	-0.000577192685208219	CSF1_F24
1068638	cg15248035	-0.000126804305726621	CSF1_F24
1068639	cg23742556	0.00126935123162772	CSF1_F24
1068640	cg11945372	0.00152359744628215	CSF1_F24
1068641	cg03510269	-0.00114225489796998	CSF1_F24
1068642	cg08070511	0.000620499965044279	CSF1_F24
1068643	cg27132152	0.000171883731744446	CSF1_F24
1068644	cg06561607	-0.00226996705199699	CSF1_F24
1068645	cg25920019	3.41383061354473e-05	CSF1_F24
1068646	cg14381748	0.000432074425823561	CSF1_F24
1068647	cg10974463	0.000648216616429675	CSF1_F24
1068648	cg23487794	-0.000466736654860352	CSF1_F24
1068649	cg07319253	-6.51882252574936e-05	CSF1_F24
1068650	cg06123913	-0.000394976166185405	CSF1_F24
1068651	cg23527945	0.0011736337455406	CSF1_F24
1068652	cg06888826	0.00127696254579213	CSF1_F24
1068653	cg12666976	0.00129932225234066	CSF1_F24
1068654	cg15591727	0.000518877740450296	CSF1_F24
1068655	cg03103192	0.00075982271917879	CSF1_F24
1068656	cg10681981	-0.000242449520769694	CSF1_F24
1068657	cg21544644	-0.00110197398622231	CSF1_F24
1068658	cg21262032	0.000337943512425052	CSF1_F24
1068659	cg23289135	0.000243495231795634	CSF1_F24
1068660	cg23683185	0.00145715284984948	CSF1_F24
1068661	cg24581845	8.3852004338176e-05	CSF1_F24
1068662	cg04015097	0.000947404120271266	CSF1_F24
1068663	cg02079273	-0.00056870323009011	CSF1_F24
1068664	cg20128672	-0.00164472911365768	CSF1_F24
1068665	cg04270414	-0.00198796581829382	CSF1_F24
1068666	cg00802855	0.000811491814342745	CSF1_F24
1068667	cg13974091	0.000222969929457882	CSF1_F24
1068668	cg15001240	-2.48164351242973e-05	CSF1_F24
1068669	cg27197651	0.000869027978438656	CSF1_F24
1068670	cg04218745	0.000641095434232662	CSF1_F24
1068671	cg21693422	-0.000718376990097035	CSF1_F24
1068672	cg15448681	-7.88387270878081e-05	CSF1_F24
1068673	cg01388847	-0.000105763886031757	CSF1_F24
1068674	cg13596487	-0.00144896043343663	CSF1_F24
1068675	cg17454486	0.000287853786646136	CSF1_F24
1068676	cg17501569	-5.15341559605776e-05	CSF1_F24
1068677	cg25834022	-0.000138453937226945	CSF1_F24
1068678	cg09195170	-0.000151181295598855	CSF1_F24
1068679	cg07559093	-0.000434529314824239	CSF1_F24
1068680	cg15896766	4.69156310330989e-05	CSF1_F24
1068681	cg17941843	-0.000974616722791572	CSF1_F24
1068682	cg05111898	-0.00132032260143091	CSF1_F24
1068683	cg13530263	-0.00101810506332483	CSF1_F24
1068684	cg15887927	-4.72925929560058e-05	CSF1_F24
1068685	cg19621076	0.00037839036032405	CSF1_F24
1068686	cg00962106	0.000807789880540098	CSF1_F24
1068687	cg04515003	-0.00118568684671762	CSF1_F24
1068688	cg19759481	0.00162897241093522	CSF1_F24
1068689	cg15781983	0.0010767541729592	CSF1_F24
1068690	cg06596503	-3.324181535482e-05	CSF1_F24
1068691	cg12634560	0.000668558898382171	CSF1_F24
1068692	cg21699194	0.000112736764016986	CSF1_F24
1068693	cg24623326	-0.00146938348290518	CSF1_F24
1068694	cg22740603	0.000171812218566677	CSF1_F24
1068695	cg24951402	1.19287752116446e-05	CSF1_F24
1068696	cg10012722	-0.000293187412414217	CSF1_F24
1068697	cg01607625	0.000671668362351024	CSF1_F24
1068698	cg17997673	-0.000858290910846633	CSF1_F24
1068699	cg23669063	6.75014505478063e-05	CSF1_F24
1068700	cg23559915	5.12687733642116e-05	CSF1_F24
1068701	cg10188114	0.000159789765461797	CSF1_F24
1068702	cg06167719	0.000653275657855488	CSF1_F24
1068703	cg26526047	0.000100256620328286	CSF1_F24
1068704	cg05498053	-0.000527733663751249	CSF1_F24
1068705	cg16525258	-0.000270766146926158	CSF1_F24
1068706	cg01436487	-0.00010397571538225	CSF1_F24
1068707	cg06552810	0.000752494302401491	CSF1_F24
1068708	cg20816361	0.000866858741608963	CSF1_F24
1068709	cg05512100	0.000349355905506637	CSF1_F24
1068710	cg26041232	-0.00092833451613311	CSF1_F24
1068711	cg04725144	0.000503555133056716	CSF1_F24
1068712	cg04072767	7.3988101513489e-05	CSF1_F24
1068713	cg22139983	-7.9151519672613e-05	CSF1_F24
1068714	cg06258305	0.00076882312547468	CSF1_F24
1068715	cg13527203	-0.00011573609422118	CSF1_F24
1068716	cg09377486	0.00110897232437298	CSF1_F24
1068717	cg22471075	-0.000120695035556736	CSF1_F24
1068718	cg00562976	0.000816328486748982	CSF1_F24
1068719	cg01181863	0.00154777779047221	CSF1_F24
1068720	cg07244713	-5.48926799183449e-05	CSF1_F24
1068721	cg07615236	-0.000232133980907091	CSF1_F24
1068722	cg01889025	-0.00377786802690049	CSF1_F24
1068723	cg03873153	-8.20233365124625e-06	CSF1_F24
1068724	cg23631802	-0.000184296012181416	CSF1_F24
1068725	cg18447131	0.000246796038912337	CSF1_F24
1068726	cg06406536	-0.000194039279172881	CSF1_F24
1068727	cg20248790	-7.03498077491635e-05	CSF1_F24
1068728	cg16700716	0.00246468629403749	CSF1_F24
1068729	cg24015282	0.000850555089293955	CSF1_F24
1068730	cg23517013	0.000936768793131989	CSF1_F24
1068731	cg24310667	-0.000175630317244881	CSF1_F24
1068732	cg22960901	0.000420342616710077	CSF1_F24
1068733	cg25126854	0.00018022046792858	CSF1_F24
1068734	cg18763747	-0.000447446569807658	CSF1_F24
1068735	cg18433967	0.00159925195285064	CSF1_F24
1068736	cg27413643	0.000629356318064197	CSF1_F24
1068737	cg14521367	-0.00120351102415477	CSF1_F24
1068738	cg04447612	5.04410221071672e-05	CSF1_F24
1068739	cg25242691	0.00104013108582304	CSF1_F24
1068740	cg12355835	0.000522820402977452	CSF1_F24
1068741	cg19619956	-5.55035841354108e-05	CSF1_F24
1068742	cg19750824	-0.000655000831856039	CSF1_F24
1068743	cg09030077	0.000193505710327244	CSF1_F24
1068744	cg03032253	6.52703342433274e-05	CSF1_F24
1068745	cg23536730	0.000131927106444291	CSF1_F24
1068746	cg11476907	0.00299821255797917	CSF1_F24
1068747	cg00889790	0.000706243376805554	CSF1_F24
1068748	cg09004241	0.000118611632195682	CSF1_F24
1068749	cg03459571	0.00039662563182395	CSF1_F24
1068750	cg19881263	0.000790889115639571	CSF1_F24
1068751	cg05234269	-0.00113321968226343	CSF1_F24
1068752	cg14769754	0.000437746686684714	CSF1_F24
1068753	cg06653203	-0.000548478634452013	CSF1_F24
1068754	cg15828403	-0.000121305794499518	CSF1_F24
1068755	cg11837136	3.88444368447335e-05	CSF1_F24
1068756	cg25940746	0.00172796577178248	CSF1_F24
1068757	cg10839790	-0.000813903731521265	CSF1_F24
1068758	cg11404701	9.39383771406792e-05	CSF1_F24
1068759	cg26226879	0.000820760782804377	CSF1_F24
1068760	cg18503078	0.000348411648131355	CSF1_F24
1068761	cg11635454	-0.000387659520473945	CSF1_F24
1068762	cg23741520	0.000154524229557703	CSF1_F24
1068763	cg04283460	-0.000322990356754421	CSF1_F24
1068764	cg22805356	0.000407640879445176	CSF1_F24
1068765	cg02118671	0.00122202927750759	CSF1_F24
1068766	cg08204027	-0.000247134335909398	CSF1_F24
1068767	cg10193727	0.000968328308342563	CSF1_F24
1068768	cg01246520	7.19812933955558e-07	CSF1_F24
1068769	cg24802318	0.000372327268232958	CSF1_F24
1068770	cg08151200	0.000356374401666197	CSF1_F24
1068771	cg02104434	3.00634921061405e-05	CSF1_F24
1068772	cg11688935	-0.000280416102475699	CSF1_F24
1068773	cg10512158	-0.000786495165411373	CSF1_F24
1068774	cg25405705	-0.000501160600388251	CSF1_F24
1068775	cg12372461	-0.000227610781439838	CSF1_F24
1068776	cg16577979	-0.000689774479760901	CSF1_F24
1068777	cg23679434	0.000693198586915755	CSF1_F24
1068778	cg17005927	0.000376832044003853	CSF1_F24
1068779	cg08123331	-0.00027200357147674	CSF1_F24
1068780	cg09205543	1.37395915803046e-06	CSF1_F24
1068781	cg26174656	-0.00220122387493555	CSF1_F24
1068782	cg07838106	0.000192272052534186	CSF1_F24
1068783	cg06850186	-0.00152009632749187	CSF1_F24
1068784	cg09413645	0.00023602868041914	CSF1_F24
1068785	cg06744150	-0.000110145296569721	CSF1_F24
1068786	cg17890705	1.60291850728934e-05	CSF1_F24
1068787	cg14459158	-0.000622582921708928	CSF1_F24
1068788	cg09786098	-9.66375384573299e-05	CSF1_F24
1068789	cg01599742	-0.000253923449359426	CSF1_F24
1068790	cg18901963	-0.000322226964543802	CSF1_F24
1068791	cg01107365	0.000353958133094729	CSF1_F24
1068792	cg15371675	0.000117978036068176	CSF1_F24
1068793	cg17512539	0.000961918189321911	CSF1_F24
1068794	cg25099095	-0.000230159660135782	CSF1_F24
1068795	cg04532551	-0.000859621010320348	CSF1_F24
1068796	cg03868770	0.000897027711415215	CSF1_F24
1068797	cg20781847	-0.000255551677825216	CSF1_F24
1068798	cg02677592	-0.00084418813548826	CSF1_F24
1068799	cg09439541	-0.000179586675455904	CSF1_F24
1068800	cg08083816	-1.68360105690584e-05	CSF1_F24
1068801	cg05718771	-0.000205919408370864	CSF1_F24
1068802	cg04234574	-0.000893308379684616	CSF1_F24
1068803	cg04354002	-0.00593620531639225	CSF1_F24
1068804	cg22718636	-0.000236265198759646	CSF1_F24
1068805	cg21113592	4.31035097845833e-05	CSF1_F24
1068806	cg22798877	-0.000116778618048966	CSF1_F24
1068807	cg13814114	-8.84007362501422e-05	CSF1_F24
1068808	cg11462267	-0.000425013721604027	CSF1_F24
1068809	cg12169661	0.00132952798027441	CSF1_F24
1068810	cg13656556	-0.000379151688883386	CSF1_F24
1068811	cg00492348	-0.000420420162861918	CSF1_F24
1068812	cg10322879	0.000971219028622875	CSF1_F24
1068813	cg13717350	0.00125417930142567	CSF1_F24
1068814	cg11857805	0.000481780760326618	CSF1_F24
1068815	cg27206026	6.44049599192549e-05	CSF1_F24
1068816	cg07450552	0.000851528506703735	CSF1_F24
1068817	cg04424621	-0.00107965201516323	CSF1_F24
1068818	cg16104584	-0.000257558540267246	CSF1_F24
1068819	cg17500632	-0.000746608975753311	CSF1_F24
1068820	cg20675222	0.000630882745890834	CSF1_F24
1068821	cg09232225	0.00111387781039413	CSF1_F24
1068822	cg04751885	-0.000247646289890775	CSF1_F24
1068823	cg25213362	7.66902017659561e-05	CSF1_F24
1068824	cg13590223	0.000325421859672158	CSF1_F24
1068825	cg27020649	0.000169941104352925	CSF1_F24
1068826	cg06464078	0.000422308007317575	CSF1_F24
1068827	cg11569930	-0.000589790242601274	CSF1_F24
1068828	cg11026936	0.000490175736091984	CSF1_F24
1068829	cg23343264	-0.00110020007242673	CSF1_F24
1068830	cg26146888	-0.00118277445688321	CSF1_F24
1068831	cg02416122	0.000338899442452978	CSF1_F24
1068832	cg15813528	9.36687212958198e-05	CSF1_F24
1068833	cg06626124	-0.000974062644526954	CSF1_F24
1068834	cg22926869	0.00010122492260791	CSF1_F24
1068835	cg13549940	0.000376470741267714	CSF1_F24
1068836	cg26408224	0.00214831559505039	CSF1_F24
1068837	cg26817641	-0.000535635339284047	CSF1_F24
1068838	cg26120813	0.00138014225135648	CSF1_F24
1068839	cg10672121	-0.00130493060338831	CSF1_F24
1068840	cg02116768	-0.000537687444440787	CSF1_F24
1068841	cg22295658	0.00019728540119051	CSF1_F24
1068842	cg14366095	-0.00105154781724535	CSF1_F24
1068843	cg05732866	0.00539424727431144	CSF1_F24
1068844	cg07863268	-0.000259126559061173	CSF1_F24
1068845	cg22929506	-0.000476575771918713	CSF1_F24
1068846	cg01858500	-0.00205589302805718	CSF1_F24
1068847	cg05373438	0.000544531939222302	CSF1_F24
1068848	cg11525552	-3.56588652997554e-05	CSF1_F24
1068849	cg21261158	-2.44458990892472e-05	CSF1_F24
1068850	cg24168284	1.75491400357184e-05	CSF1_F24
1068851	cg03432774	0.000892801443798007	CSF1_F24
1068852	cg03704250	0.000183608461049086	CSF1_F24
1068853	cg25666145	0.000393679613330121	CSF1_F24
1068854	cg11475259	0.000222272720943904	CSF1_F24
1068855	cg07786220	-4.03970882826875e-05	CSF1_F24
1068856	cg03102898	-0.000330949974729751	CSF1_F24
1068857	cg02987928	1.37259647469252e-05	CSF1_F24
1068858	cg25563480	-8.91925919013252e-05	CSF1_F24
1068859	cg08129420	5.37413390910015e-05	CSF1_F24
1068860	cg05475416	0.00102205358753875	CSF1_F24
1068861	cg05574272	0.000420692991528428	CSF1_F24
1068862	cg27064284	0.000299256701280741	CSF1_F24
1068863	cg18761948	-0.000581835893398157	CSF1_F24
1068864	cg09300703	-2.66677204204542e-05	CSF1_F24
1068865	cg27342333	0.000896845733512863	CSF1_F24
1068866	cg25290256	-0.000252372566889792	CSF1_F24
1068867	cg24738483	0.000787514235746715	CSF1_F24
1068868	cg00968616	-0.000537934258692918	CSF1_F24
1068869	cg14928793	0.000542765641321845	CSF1_F24
1068870	cg04940991	-1.1017613165621e-05	CSF1_F24
1068871	cg22330533	-4.00501441125355e-05	CSF1_F24
1068872	cg00010583	-0.000524151768227431	CSF1_F24
1068873	cg04512413	0.00116468901292903	CSF1_F24
1068874	cg01873619	-0.000313847009289445	CSF1_F24
1068875	cg24945880	0.000844490337916246	CSF1_F24
1068876	cg06513043	0.000224056333091088	CSF1_F24
1068877	cg25540871	-0.00080551970369471	CSF1_F24
1068878	cg04481170	-0.000127866813322153	CSF1_F24
1068879	cg20462978	0.00318995476485405	CSF1_F24
1068880	cg02208432	-0.000716131734702095	CSF1_F24
1068881	cg04249873	-0.000655220701668853	CSF1_F24
1068882	cg02184632	0.000543368275838375	CSF1_F24
1068883	cg27653615	0.000827440643984391	CSF1_F24
1068884	cg12664780	0.000307798970973088	CSF1_F24
1068885	cg14094521	2.26210091728502e-05	CSF1_F24
1068886	cg04227007	-0.00114310684190279	CSF1_F24
1068887	cg01421830	-0.000646680963409238	CSF1_F24
1068888	cg15743508	0.000169804552091179	CSF1_F24
1068889	cg02735736	-1.20147987020158e-05	CSF1_F24
1068890	cg08042273	-0.00023310831493234	CSF1_F24
1068891	cg14341378	-0.000784011861923736	CSF1_F24
1068892	cg07137411	4.10410505421773e-05	CSF1_F24
1068893	cg15099879	-8.55858075328876e-05	CSF1_F24
1068894	cg03245831	-0.000442060721356499	CSF1_F24
1068895	cg03371384	0.000150186358918628	CSF1_F24
1068896	cg13246055	0.000544961137480906	CSF1_F24
1068897	cg04674809	0.000490720973542234	CSF1_F24
1068898	cg25457886	-0.000682597562652353	CSF1_F24
1068899	cg11988807	0.000287511145963893	CSF1_F24
1068900	cg08202836	0.000900407934653172	CSF1_F24
1068901	cg15383517	-9.52084513371544e-05	CSF1_F24
1068902	cg15752338	0.000648229910207584	CSF1_F24
1068903	cg09386050	-0.000366555702900061	CSF1_F24
1068904	cg16933147	0.00345731162115482	CSF1_F24
1068905	cg06258596	0.000869992494592678	CSF1_F24
1068906	cg04087920	0.000813118436361894	CSF1_F24
1068907	cg05019028	0.000317968616269361	CSF1_F24
1068908	cg27434678	0.000293560455889281	CSF1_F24
1068909	cg21741515	-0.000482801964514805	CSF1_F24
1068910	cg08568554	-0.000105424152705099	CSF1_F24
1068911	cg06100618	3.61475444933722e-05	CSF1_F24
1068912	cg18804719	-0.000962332894913356	CSF1_F24
1068913	cg26313809	0.00188213789832436	CSF1_F24
1068914	cg08209934	0.00123275020474363	CSF1_F24
1068915	cg14153919	-0.00139731285315708	CSF1_F24
1068916	cg08507135	0.000353416812468313	CSF1_F24
1068917	cg25116020	0.000438017844179503	CSF1_F24
1068918	cg16345366	0.000654516782648549	CSF1_F24
1068919	cg07183926	-4.55090078824639e-05	CSF1_F24
1068920	cg15784590	-0.000484255355350137	CSF1_F24
1068921	cg26000004	-7.67029345259142e-05	CSF1_F24
1068922	cg09607548	-0.000826802399394771	CSF1_F24
1068923	cg04715183	0.000244460914224879	CSF1_F24
1068924	cg26578639	-0.000301366597045738	CSF1_F24
1068925	cg17580020	0.000386901103569071	CSF1_F24
1068926	cg23820244	0.000283581085444085	CSF1_F24
1068927	cg08233112	1.55222499946838e-05	CSF1_F24
1068928	cg00625573	-0.00015176760504461	CSF1_F24
1068929	cg01109481	0.000426507289829933	CSF1_F24
1068930	cg14480444	-0.000301510061976732	CSF1_F24
1068931	cg27105123	0.000638316642160374	CSF1_F24
1068932	cg00542992	0.000420962168026443	CSF1_F24
1068933	cg11099984	0.000384552280324874	CSF1_F24
1068934	cg26167301	-0.00017737053789777	CSF1_F24
1068935	cg13891567	-5.12156483761327e-05	CSF1_F24
1068936	cg08152827	-0.000182685355636798	CSF1_F24
1068937	cg16513079	-0.000505645442254326	CSF1_F24
1068938	cg08725976	0.000532274885908196	CSF1_F24
1068939	cg25264268	0.000340354107446052	CSF1_F24
1068940	cg06896450	-4.63412387015688e-05	CSF1_F24
1068941	cg12294574	-0.000772431954155436	CSF1_F24
1068942	cg04162656	4.49050298493334e-05	CSF1_F24
1068943	cg05226335	0.000744372537719716	CSF1_F24
1068944	cg17656881	0.00067278980242395	CSF1_F24
1068945	cg05364567	5.86762237544112e-05	CSF1_F24
1068946	cg13763765	-1.14374206925933e-06	CSF1_F24
1068947	cg11750619	0.00205215573397585	CSF1_F24
1068948	cg02836767	-0.000418127880208067	CSF1_F24
1068949	cg11034777	0.000683914347765119	CSF1_F24
1068950	cg00622595	-0.000756281811988208	CSF1_F24
1068951	cg07880715	0.000365314894436004	CSF1_F24
1068952	cg21165029	0.000977749073599925	CSF1_F24
1068953	cg25048816	-6.48906508171217e-05	CSF1_F24
1068954	cg07130381	-0.000438111713792937	CSF1_F24
1068955	cg06653140	-0.0011993456245741	CSF1_F24
1068956	cg00061573	0.000145037602356555	CSF1_F24
1068957	cg02800071	0.000219502445897245	CSF1_F24
1068958	cg09366265	0.000250144620534686	CSF1_F24
1068959	cg23761504	0.000454564777206657	CSF1_F24
1068960	cg14906690	-0.00105540625655152	CSF1_F24
1068961	cg19848641	0.00349566068640799	CSF1_F24
1068962	cg21796935	-6.95669929180041e-05	CSF1_F24
1068963	cg06885215	0.000546990207516664	CSF1_F24
1068964	cg22674497	-0.00116489419927974	CSF1_F24
1068965	cg11418508	0.000182460365506187	CSF1_F24
1068966	cg20975419	0.000418819461306789	CSF1_F24
1068967	cg08623383	0.000177711383778082	CSF1_F24
1068968	cg20371266	-0.000254966699277658	CSF1_F24
1068969	cg06150437	0.000289476246264316	CSF1_F24
1068970	cg08880082	0.000610157771718639	CSF1_F24
1068971	cg10335947	-0.000573935905007706	CSF1_F24
1068972	cg16145757	-0.000486566380522812	CSF1_F24
1068973	cg26733224	1.13247934142336e-05	CSF1_F24
1068974	cg12425057	-0.000642839455099714	CSF1_F24
1068975	cg17149911	0.000227218914252644	CSF1_F24
1068976	cg13701855	-4.47239515686436e-05	CSF1_F24
1068977	cg04053170	0.000877603397865735	CSF1_F24
1068978	cg13629784	3.1138955043716e-05	CSF1_F24
1068979	cg09264673	0.000314753243695125	CSF1_F24
1068980	cg10113910	-0.00101641382261023	CSF1_F24
1068981	cg01747035	0.000788262539888063	CSF1_F24
1068982	cg06285291	0.000394833061719784	CSF1_F24
1068983	cg10898776	0.000121464266954528	CSF1_F24
1068984	cg13828532	1.0049255136997e-05	CSF1_F24
1068985	cg03090145	-0.000452653908333925	CSF1_F24
1068986	cg25547332	-0.000545176659812585	CSF1_F24
1068987	cg06154963	0.000566795038003506	CSF1_F24
1068988	cg12067015	-2.18493016210914e-05	CSF1_F24
1068989	cg17097757	-0.000304749759762201	CSF1_F24
1068990	cg19140503	0.000513313555186865	CSF1_F24
1068991	cg26434197	0.0003871870751869	CSF1_F24
1068992	cg08554554	3.53923313231722e-05	CSF1_F24
1068993	cg02094337	0.0015095826035838	CSF1_F24
1068994	cg17533927	0.000104280613167757	CSF1_F24
1068995	cg11066244	0.00136155607652213	CSF1_F24
1068996	cg03110167	-0.000378740783445728	CSF1_F24
1068997	cg14964181	0.000413617112623223	CSF1_F24
1068998	cg10888031	0.000584387291870807	CSF1_F24
1068999	cg03916014	0.00061712577567568	CSF1_F24
1069000	cg21166457	0.000309786790182681	CSF1_F24
1069001	cg03199926	0.00195899513760857	CSF1_F24
1069002	cg27503275	-0.000300387541704582	CSF1_F24
1069003	cg25636922	-0.00125200899802871	CSF1_F24
1069004	cg10639368	-0.0009023889703529	CSF1_F24
1069005	cg15951870	0.000192697735948654	CSF1_F24
1069006	cg15817440	0.000358817121971995	CSF1_F24
1069007	cg16811525	0.000125130190023943	CSF1_F24
1069008	cg11444975	9.29123700898041e-05	CSF1_F24
1069009	cg05200715	0.000222760808421371	CSF1_F24
1069010	cg11657849	-0.000680614540652261	CSF1_F24
1069011	cg14239460	-2.69312781087949e-05	CSF1_F24
1069012	cg15283498	0.000536619544870535	CSF1_F24
1069013	cg07155303	0.00100754905949348	CSF1_F24
1069014	cg01268763	7.40153808447814e-07	CSF1_F24
1069015	cg06897282	-0.000170403139415962	CSF1_F24
1069016	cg10589385	0.00182233050484199	CSF1_F24
1069017	cg13740636	-0.00734256579379121	CSF1_F24
1069018	cg12830684	2.32214737129304e-05	CSF1_F24
1069019	cg03662254	0.000274589532908426	CSF1_F24
1069020	cg22507639	0.000408600283460862	CSF1_F24
1069021	cg15663948	0.00169503614621223	CSF1_F24
1069022	cg16977630	0.000151705881746338	CSF1_F24
1069023	cg21390082	-0.000133857749637483	CSF1_F24
1069024	cg07177321	0.00019943397844438	CSF1_F24
1069025	cg20806847	-0.00102671174068722	CSF1_F24
1069026	cg14575602	0.000186138828323262	CSF1_F24
1069027	cg09709951	-0.000235981564446847	CSF1_F24
1069028	cg26174226	9.92782668910697e-05	CSF1_F24
1069029	cg09329516	0.00195531725815944	CSF1_F24
1069030	cg21213617	-0.000760247379022215	CSF1_F24
1069031	cg02577267	-0.000724277645300661	CSF1_F24
1069032	cg12027043	-0.000790062531587362	CSF1_F24
1069033	cg09160062	-0.00049682536584253	CSF1_F24
1069034	cg26642936	-0.000321674876706148	CSF1_F24
1069035	cg00590152	-0.000294109652064713	CSF1_F24
1069036	cg26006782	-0.00142176288910906	CSF1_F24
1069037	cg04878902	-0.000832959913267224	CSF1_F24
1069038	cg00430355	-0.00014806195074239	CSF1_F24
1069039	cg18477163	-0.00135884897161555	CSF1_F24
1069040	cg18024258	-0.000478286104128628	CSF1_F24
1069041	cg08493522	-0.00129593458321844	CSF1_F24
1069042	cg08296037	0.000853802532862348	CSF1_F24
1069043	cg21326642	0.000441952102256565	CSF1_F24
1069044	cg12835689	-0.000825466022942054	CSF1_F24
1069045	cg05027972	0.000263992925570564	CSF1_F24
1069046	cg02219949	0.00271524227386881	CSF1_F24
1069047	cg21533994	0.000289081531993164	CSF1_F24
1069048	cg15869582	-2.06950918838044e-05	CSF1_F24
1069049	cg20745590	-0.000130260307269858	CSF1_F24
1069050	cg09934002	-0.000508572855521973	CSF1_F24
1069051	cg17751872	0.00126410406023295	CSF1_F24
1069052	cg22692549	-0.000292149549750286	CSF1_F24
1069053	cg09479793	0.000305826728533715	CSF1_F24
1069054	cg15970593	-3.46424583716566e-05	CSF1_F24
1069055	cg18515813	0.000109733894782576	CSF1_F24
1069056	cg10035737	0.000407029853606006	CSF1_F24
1069057	cg07718431	0.000605996323093556	CSF1_F24
1069058	cg08200043	0.000214641085378896	CSF1_F24
1069059	cg10327428	-0.000249518929721749	CSF1_F24
1069060	cg13972220	0.0012075143163495	CSF1_F24
1069061	cg00425885	0.000362122072448571	CSF1_F24
1069062	cg04953612	-0.00121193112195522	CSF1_F24
1069063	cg19354615	-0.000329558261906675	CSF1_F24
1069064	cg14668879	0.000624519844292263	CSF1_F24
1069065	cg10565662	-0.000392523496157676	CSF1_F24
1069066	cg08800396	-7.43706642237184e-05	CSF1_F24
1069067	cg11236430	-0.000350864911767937	CSF1_F24
1069068	cg07297879	0.000349636939222707	CSF1_F24
1069069	cg06574296	-0.000906498403580493	CSF1_F24
1069070	cg15677797	-0.00146761624201385	CSF1_F24
1069071	cg21145212	0.000606123369716263	CSF1_F24
1069072	cg25945642	-0.000470401486244138	CSF1_F24
1069073	cg11583218	-0.000244873339634903	CSF1_F24
1069074	cg07838381	-3.8931519690288e-05	CSF1_F24
1069075	cg07795916	8.59116707509692e-06	CSF1_F24
1069076	cg23715407	-0.000620171466006625	CSF1_F24
1069077	cg03259243	0.000309025928925312	CSF1_F24
1069078	cg13429733	0.000216308110316459	CSF1_F24
1069079	cg24160278	5.91792149809073e-05	CSF1_F24
1069080	cg03106024	-5.1011472373199e-06	CSF1_F24
1069081	cg13386832	-0.000311728161681736	CSF1_F24
1069082	cg07388532	0.000321154813625842	CSF1_F24
1069083	cg27099956	0.000222043092480331	CSF1_F24
1069084	cg25156118	0.00114318393068464	CSF1_F24
1069085	cg26170569	0.000187706742868343	CSF1_F24
1069086	cg06852240	0.00124262939123805	CSF1_F24
1069087	cg03525094	-0.000176374330556964	CSF1_F24
1069088	cg08137035	-0.00025115584386829	CSF1_F24
1069089	cg06053931	-3.7234381752963e-05	CSF1_F24
1069090	cg08349425	0.00011581240206803	CSF1_F24
1069091	cg19301114	-0.000588779607943813	CSF1_F24
1069092	cg16670573	0.00246538396164886	CSF1_F24
1069093	cg19285301	-0.000354638733540528	CSF1_F24
1069094	cg27494055	7.56833333203163e-05	CSF1_F24
1069095	cg20673407	0.000848053618068412	CSF1_F24
1069096	cg10006377	-0.000853861974220585	CSF1_F24
1069097	cg12350863	-1.92578133800309e-05	CSF1_F24
1069098	cg20823859	0.00135198138848992	CSF1_F24
1069099	cg09674170	-0.000610881743211384	CSF1_F24
1069100	cg14007688	0.00278861540902434	CSF1_F24
1069101	cg14355661	2.99417447193291e-05	CSF1_F24
1069102	cg24220178	0.000239228483977414	CSF1_F24
1069103	cg07636845	0.000163564925621463	CSF1_F24
1069104	cg07519229	0.000135597604208963	CSF1_F24
1069105	cg26264314	-0.00161263255219941	CSF1_F24
1069106	cg01235197	3.82782578721904e-06	CSF1_F24
1069107	cg15988320	0.000807783545467604	CSF1_F24
1069108	cg12513294	0.00043188180323414	CSF1_F24
1069109	cg17902117	6.99722422947001e-05	CSF1_F24
1069110	cg18268562	0.00012806482385604	CSF1_F24
1069111	cg03400623	0.000101575834657701	CSF1_F24
1069112	cg07822180	-1.50254515997945e-05	CSF1_F24
1069113	cg27049094	0.00134772905127705	CSF1_F24
1069114	cg02134819	-2.33930079390716e-05	CSF1_F24
1069115	cg01119903	0.000236164352794977	CSF1_F24
1069116	cg26734232	0.000259927416022432	CSF1_F24
1069117	cg00804794	0.00050784295139959	CSF1_F24
1069118	cg21152488	0.000361653304396332	CSF1_F24
1069119	cg04460332	-0.000601939868918392	CSF1_F24
1069120	cg09514174	3.86321790948773e-05	CSF1_F24
1069121	cg27208725	-0.000279161637946305	CSF1_F24
1069122	cg15288350	-0.000152134074959918	CSF1_F24
1069123	cg11011600	0.000472658952141035	CSF1_F24
1069124	cg13169967	-0.000196016162039168	CSF1_F24
1069125	cg10915739	0.0031850389910919	CSF1_F24
1069126	cg18318631	0.000442458337314944	CSF1_F24
1069127	cg07162320	0.000713215020178306	CSF1_F24
1069128	cg16912215	-0.00244818243650794	CSF1_F24
1069129	cg01103871	-0.0002197154289195	CSF1_F24
1069130	cg02250535	0.00219493235097291	CSF1_F24
1069131	cg22451117	-6.77545055520425e-05	CSF1_F24
1069132	cg26143874	0.00261922546682062	CSF1_F24
1069133	cg06394961	0.000206745416628506	CSF1_F24
1069134	cg26446436	-0.000587059118728188	CSF1_F24
1069135	cg06060874	-0.00102926686022323	CSF1_F24
1069136	cg20678988	-0.00224147383665605	CSF1_F24
1069137	cg13017022	0.000971081681210034	CSF1_F24
1069138	cg00814401	-0.000944047694874771	CSF1_F24
1069139	cg10933529	0.000114736971961104	CSF1_F24
1069140	cg15752292	-0.000360667689729034	CSF1_F24
1069141	cg11668876	0.000391756165215415	CSF1_F24
1069142	cg11618795	-0.00263070620994577	CSF1_F24
1069143	cg11290949	-0.00459617000072606	CSF1_F24
1069144	cg20353001	-0.00141695986554831	CSF1_F24
1069145	cg09225336	0.000391430574421375	CSF1_F24
1069146	cg25188701	0.000499806488611542	CSF1_F24
1069147	cg21066622	-0.000109374917201906	CSF1_F24
1069148	cg06362895	0.000797653544715366	CSF1_F24
1069149	cg10739104	-0.000279924383597891	CSF1_F24
1069150	cg18807144	-0.000915318723328889	CSF1_F24
1069151	cg20734092	-0.00118347998493871	CSF1_F24
1069152	cg26200585	-0.000261906628546795	CSF1_F24
1069153	cg02050968	-0.000278004877683372	CSF1_F24
1069154	cg06984463	0.000426186706990807	CSF1_F24
1069155	cg11376709	-0.000506098584308037	CSF1_F24
1069156	cg25049299	1.39465065164732e-05	CSF1_F24
1069157	cg04371336	0.000654780994736309	CSF1_F24
1069158	cg22233170	0.000388401306270589	CSF1_F24
1069159	cg21032013	0.000772923398672707	CSF1_F24
1069160	cg21792493	-0.00290283261048585	CSF1_F24
1069161	cg10389741	-0.00140248659186003	CSF1_F24
1069162	cg26513576	0.00155020398583548	CSF1_F24
1069163	cg01350803	0.00184968371360215	CSF1_F24
1069164	cg04740359	3.63407111125948e-05	CSF1_F24
1069165	cg09389460	-0.000366835724348092	CSF1_F24
1069166	cg12050009	-0.00150930816248185	CSF1_F24
1069167	cg11176853	-0.000493455804227499	CSF1_F24
1069168	cg07919181	-0.000230308502122672	CSF1_F24
1069169	cg03431111	3.67031421513262e-05	CSF1_F24
1069170	cg21093902	-0.000286514076279838	CSF1_F24
1069171	cg07697459	0.00290334768075494	CSF1_F24
1069172	cg15373911	6.82604961757073e-06	CSF1_F24
1069173	cg10207745	6.73559962526376e-05	CSF1_F24
1069174	cg03195033	-0.000649702574782141	CSF1_F24
1069175	cg23056271	-0.000421139877482786	CSF1_F24
1069176	cg08754025	-0.000171723207086569	CSF1_F24
1069177	cg09861922	0.00307220293049252	CSF1_F24
1069178	cg20536469	-0.00121095950250671	CSF1_F24
1069179	cg27089146	2.45634651851424e-06	CSF1_F24
1069180	cg18029987	0.000307910291891067	CSF1_F24
1069181	cg16081854	0.000218057968768573	CSF1_F24
1069182	cg01145452	-0.000654439361197621	CSF1_F24
1069183	cg12460133	-0.000990868978429702	CSF1_F24
1069184	cg11049828	-0.000177096886840024	CSF1_F24
1069185	cg17383419	0.000267480109002626	CSF1_F24
1069186	cg08760589	0.000300158325685224	CSF1_F24
1069187	cg03810616	0.0017736673667041	CSF1_F24
1069188	cg08134856	-0.000474381067406472	CSF1_F24
1069189	cg19300401	-0.00184835818146854	CSF1_F24
1069190	cg24780101	0.000923450851728751	CSF1_F24
1069191	cg12363903	-0.000378018783844118	CSF1_F24
1069192	cg03859359	0.000835569235057976	CSF1_F24
1069193	cg19014792	0.000491581819879122	CSF1_F24
1069194	cg22003093	-0.00260993359532038	CSF1_F24
1069195	cg21559013	0.00142191397905917	CSF1_F24
1069196	cg24532093	-0.000553460426999317	CSF1_F24
1069197	cg19731612	0.000584022782369192	CSF1_F24
1069198	cg14710850	-0.0012717934922615	CSF1_F24
1069199	cg13525791	0.000832949667345296	CSF1_F24
1069200	cg14255237	0.000116177313221361	CSF1_F24
1069201	cg09476012	-0.000482855633810342	CSF1_F24
1069202	cg06367823	0.00171637298918398	CSF1_F24
1069203	cg23781075	-0.000179212604168678	CSF1_F24
1069204	cg22820233	-0.00125162070883523	CSF1_F24
1069205	cg08392619	-0.000104908704373759	CSF1_F24
1069206	cg18816122	-0.00308487719079302	CSF1_F24
1069207	cg17445212	0.00139791711611978	CSF1_F24
1069208	cg05304361	-0.000765852693661443	CSF1_F24
1069209	cg24687894	0.000285312793693477	CSF1_F24
1069210	cg23502204	0.00137095204278533	CSF1_F24
1069211	cg19249811	0.00154253717669158	CSF1_F24
1069212	cg10363337	0.00196542223630254	CSF1_F24
1069213	cg15781484	1.6939926325559e-05	CSF1_F24
1069214	cg03643559	0.00120237190152102	CSF1_F24
1069215	cg24188821	-0.000659518613135898	CSF1_F24
1069216	cg04648490	0.000132885744306903	CSF1_F24
1069217	cg01084963	-0.000199720053639246	CSF1_F24
1069218	cg14654259	-7.71363136079001e-05	CSF1_F24
1069219	cg18364453	0.000149101847099581	CSF1_F24
1069220	cg12277225	0.00154132261666274	CSF1_F24
1069221	cg13907053	-0.000128345345179504	CSF1_F24
1069222	cg09386376	-0.00182042262914444	CSF1_F24
1069223	cg24009065	0.000263057520991685	CSF1_F24
1069224	cg01493522	0.000195352241865766	CSF1_F24
1069225	cg14552435	0.000161635696896523	CSF1_F24
1069226	cg05102347	0.000104448187918343	CSF1_F24
1069227	cg25178991	0.000180528036725019	CSF1_F24
1069228	cg19573166	0.000196355324038274	CSF1_F24
1069229	cg12852430	0.000387578184527752	CSF1_F24
1069230	cg16452763	0.0049851944780872	CSF1_F24
1069231	cg12108278	0.00178379658505433	CSF1_F24
1069232	cg13838969	-0.000264633512186728	CSF1_F24
1069233	cg06852544	0.00045011167331216	CSF1_F24
1069234	cg02865302	-0.000329235937985301	CSF1_F24
1069235	cg16475993	0.000510589057545318	CSF1_F24
1069236	cg16152871	0.00214636289572768	CSF1_F24
1069237	cg10138910	-0.00294674479299689	CSF1_F24
1069238	cg01686522	-6.27535449159481e-05	CSF1_F24
1069239	cg05002712	0.000602192092938266	CSF1_F24
1069240	cg22518745	0.000452484156336968	CSF1_F24
1069241	cg00834587	0.000157863645714636	CSF1_F24
1069242	cg25203856	-0.000710849123793326	CSF1_F24
1069243	cg17771588	7.69254245209046e-05	CSF1_F24
1069244	cg21598489	0.00285328538897598	CSF1_F24
1069245	cg09975044	3.02758103839895e-05	CSF1_F24
1069246	cg25764570	0.000444566665859363	CSF1_F24
1069247	cg22652934	-0.000661727321043362	CSF1_F24
1069248	cg19706121	-0.000117091178895808	CSF1_F24
1069249	cg04533283	-0.000132622343149637	CSF1_F24
1069250	cg00094579	-0.000165865764430731	CSF1_F24
1069251	cg14472181	-0.000107317456868593	CSF1_F24
1069252	cg25284741	0.000117194651576285	CSF1_F24
1069253	cg15999361	4.00311666075208e-06	CSF1_F24
1069254	cg13653391	0.000572351670851069	CSF1_F24
1069255	cg08702011	-0.000216835979084465	CSF1_F24
1069256	cg04944931	0.000888790792443685	CSF1_F24
1069257	cg07901405	-0.000116229454540644	CSF1_F24
1069258	cg01217666	0.000334280146806127	CSF1_F24
1069259	cg05291429	-0.00131271402287202	CSF1_F24
1069260	cg04105065	0.0016740738244521	CSF1_F24
1069261	cg00707814	0.00111615335282794	CSF1_F24
1069262	cg12396032	-0.00263925689114517	CSF1_F24
1069263	cg27528247	-9.79270928844673e-05	CSF1_F24
1069264	cg09305507	0.00108795838975163	CSF1_F24
1069265	cg01950192	0.000322049691029776	CSF1_F24
1069266	cg15555606	9.5785733020419e-06	CSF1_F24
1069267	cg05782974	0.00147107685571276	CSF1_F24
1069268	cg26394380	-0.000144748675637585	CSF1_F24
1069269	cg22131013	0.00192996807422235	CSF1_F24
1069270	cg13571460	-0.00142712781055169	CSF1_F24
1069271	cg14983777	-0.000529393266702885	CSF1_F24
1069272	cg16685016	0.00040213977605106	CSF1_F24
1069273	cg03906434	0.000248391967054987	CSF1_F24
1069274	cg08805904	-0.000274685332359115	CSF1_F24
1069275	cg11319512	0.000299450292397157	CSF1_F24
1069276	cg12282267	0.000575692899703252	CSF1_F24
1069277	cg25288455	-1.35879438495457e-06	CSF1_F24
1069278	cg21986926	-0.000142532125968613	CSF1_F24
1069279	cg09639108	-0.00205727641499318	CSF1_F24
1069280	cg16858433	0.00234930929948685	CSF1_F24
1069281	cg20787266	-1.30779483736815e-05	CSF1_F24
1069282	cg13108341	-0.000739060783657099	CSF1_F24
1069283	cg21209485	-0.0032923814714005	CSF1_F24
1069284	cg06280523	0.00177749570813607	CSF1_F24
1069285	cg11362473	-0.000502252787766872	CSF1_F24
1069286	cg05651106	0.000394709898562281	CSF1_F24
1069287	cg14413177	4.22535014455481e-05	CSF1_F24
1069288	cg26954101	-2.86671357205441e-05	CSF1_F24
1069289	cg27463447	-0.000634998638702643	CSF1_F24
1069290	cg01705989	-0.000219212087482407	CSF1_F24
1069291	cg10934522	-9.64643678972613e-05	CSF1_F24
1069292	cg16669144	-0.0013114814947077	CSF1_F24
1069293	cg08996243	-9.47067008809391e-05	CSF1_F24
1069294	cg04157865	-0.000251312947050274	CSF1_F24
1069295	cg11530006	2.76446298408981e-05	CSF1_F24
1069296	cg08334432	-2.81778707782631e-05	CSF1_F24
1069297	cg20215948	-0.000207281020108921	CSF1_F24
1069298	cg17466567	-0.0025572380055724	CSF1_F24
1069299	cg17451176	3.41046656527719e-06	CSF1_F24
1069300	cg20994372	-0.00016526932200494	CSF1_F24
1069301	cg17296492	-0.000124497675827594	CSF1_F24
1069302	cg14859874	-0.00037863855520973	CSF1_F24
1069303	cg00614959	-0.000930538454773618	CSF1_F24
1069304	cg02355809	-0.0020367754220997	CSF1_F24
1069305	cg22730636	0.000138819153150737	CSF1_F24
1069306	cg05126514	0.00347221602318843	CSF1_F24
1069307	cg11784099	-0.000428187848913786	CSF1_F24
1069308	cg23079098	-2.56004841224313e-05	CSF1_F24
1069309	cg15027633	-0.00031366833777522	CSF1_F24
1069310	cg06178703	0.000383291122989134	CSF1_F24
1069311	cg02741137	0.000290650426676522	CSF1_F24
1069312	cg21548109	0.00102983840427566	CSF1_F24
1069313	cg18787181	0.00143930050060552	CSF1_F24
1069314	cg08289525	-0.00146853373153595	CSF1_F24
1069315	cg11750580	-0.000182228507429333	CSF1_F24
1069316	cg23830794	3.13223212014371e-05	CSF1_F24
1069317	cg04034577	0.00167227585061967	CSF1_F24
1069318	cg24698774	0.000150002024027937	CSF1_F24
1069319	cg23831005	-0.000589638654308861	CSF1_F24
1069320	cg01433855	0.00120641269482366	CSF1_F24
1069321	cg05631429	0.000194811242013395	CSF1_F24
1069322	cg26085932	0.000516494827532793	CSF1_F24
1069323	cg25302257	0.000418756594003668	CSF1_F24
1069324	cg14790391	0.000149905234255229	CSF1_F24
1069325	cg11653966	0.000186429703133535	CSF1_F24
1069326	cg07286216	0.00110000662353717	CSF1_F24
1069327	cg19145607	-0.000494707996951559	CSF1_F24
1069328	cg04287529	6.22245622538111e-05	CSF1_F24
1069329	cg13301327	0.000953738941481305	CSF1_F24
1069330	cg07721872	-0.000498755543657796	CSF1_F24
1069331	cg08255210	-8.38299800063868e-05	CSF1_F24
1069332	cg12906259	8.91355599573094e-05	CSF1_F24
1069333	cg10286023	0.000304293524826862	CSF1_F24
1069334	cg22026089	0.000269703149313386	CSF1_F24
1069335	cg09312336	-0.000559824492571136	CSF1_F24
1069336	cg17674726	-0.000213300275422787	CSF1_F24
1069337	cg12468647	-0.000598831166002106	CSF1_F24
1069338	cg03935359	0.00205378040520644	CSF1_F24
1069339	cg26067319	-0.00012991802479938	CSF1_F24
1069340	cg04747619	0.000659425171136804	CSF1_F24
1069341	cg09961177	-2.15051666354919e-05	CSF1_F24
1069342	cg04194866	0.00030725689517076	CSF1_F24
1069343	cg25943719	0.000139080243856239	CSF1_F24
1069344	cg22317233	-0.0036311013657453	CSF1_F24
1069345	cg08346443	0.000572153286504549	CSF1_F24
1069346	cg01732224	0.000400235398008682	CSF1_F24
1069347	cg01585348	0.000434811444689399	CSF1_F24
1069348	cg15268471	-0.000126581780704608	CSF1_F24
1069349	cg09829323	2.23368724573577e-05	CSF1_F24
1069350	cg18516125	0.000841534932422478	CSF1_F24
1069351	cg26942295	-0.000511808432533646	CSF1_F24
1069352	cg06652908	0.00204791030347448	CSF1_F24
1069353	cg14514510	0.000140227663133126	CSF1_F24
1069354	cg07812848	-0.000244780045940086	CSF1_F24
1069355	cg17547822	-8.06561872719244e-05	CSF1_F24
1069356	cg00041935	-0.00061763601681699	CSF1_F24
1069357	cg25279747	0.00180373797695465	CSF1_F24
1069358	cg12182643	-0.000367838540545743	CSF1_F24
1069359	cg16964748	0.000248967397237283	CSF1_F24
1069360	cg11085454	0.000917589755638951	CSF1_F24
1069361	cg04676627	-1.80007158706336e-05	CSF1_F24
1069362	cg24863815	0.000555681778953034	CSF1_F24
1069363	cg06305777	0.000164834599331269	CSF1_F24
1069364	cg22141696	-0.000514340322257345	CSF1_F24
1069365	cg21181474	-4.47747471846387e-05	CSF1_F24
1069366	cg27282900	0.00107586417565856	CSF1_F24
1069367	cg02750262	-0.00040203302679557	CSF1_F24
1069368	cg07894663	-0.000258128399288042	CSF1_F24
1069369	cg14311172	0.00119973831958054	CSF1_F24
1069370	cg04875706	-0.00159774892694221	CSF1_F24
1069371	cg10767615	0.0026892935853211	CSF1_F24
1069372	cg21471272	0.000499579340980687	CSF1_F24
1069373	cg12388046	-0.00103613378981001	CSF1_F24
1069374	cg12466919	-0.000417422371659105	CSF1_F24
1069375	cg09702859	0.000171584485668657	CSF1_F24
1069376	cg25605313	-2.08098452655503e-05	CSF1_F24
1069377	cg23150814	-0.00310036179289967	CSF1_F24
1069378	cg10321869	0.000504246915189982	CSF1_F24
1069379	cg17562910	-0.000160105825128678	CSF1_F24
1069380	cg18830305	-0.000621173181128026	CSF1_F24
1069381	cg01104393	-0.00694333171209728	CSF1_F24
1069382	cg14768206	0.00239904836610346	CSF1_F24
1069383	cg25401482	0.000380148266941421	CSF1_F24
1069384	cg09829645	-0.00275605596033106	CSF1_F24
1069385	cg05082204	9.39985000753664e-05	CSF1_F24
1069386	cg06537609	0.000524429184338864	CSF1_F24
1069387	cg13493414	0.000737664911350393	CSF1_F24
1069388	cg03620691	-0.000135688779060785	CSF1_F24
1069389	cg08843804	4.30232868208827e-05	CSF1_F24
1069390	cg26448016	0.000234998143973768	CSF1_F24
1069391	cg19965789	-0.000218270100920466	CSF1_F24
1069392	cg09971646	0.000249572992344282	CSF1_F24
1069393	cg20552635	-0.00101664610536345	CSF1_F24
1069394	cg27527930	-0.00119074963462274	CSF1_F24
1069395	cg23968893	-0.000334704494564453	CSF1_F24
1069396	cg08444117	0.000300601765344426	CSF1_F24
1069397	cg20988587	-0.00124796983674429	CSF1_F24
1069398	cg19535256	-4.71068747097534e-06	CSF1_F24
1069399	cg06684395	-1.5762707750508e-05	CSF1_F24
1069400	cg01100690	0.000584399380521769	CSF1_F24
1069401	cg11367539	-0.000382220340756736	CSF1_F24
1069402	cg13105730	-4.32691473910106e-05	CSF1_F24
1069403	cg10476712	-4.0662064642156e-05	CSF1_F24
1069404	cg03986427	-0.00235224802592186	CSF1_F24
1069405	cg00621679	0.00203848136622519	CSF1_F24
1069406	cg27051729	-4.77914017715187e-05	CSF1_F24
1069407	cg04481338	0.00293679645186008	CSF1_F24
1069408	cg16973111	-0.000569899742863138	CSF1_F24
1069409	cg01905685	0.000508675657178161	CSF1_F24
1069410	cg04381865	0.000706094157918806	CSF1_F24
1069411	cg03153324	0.00286851686097336	CSF1_F24
1069412	cg02331883	0.000969749880381629	CSF1_F24
1069413	cg07747666	0.00504594249160524	CSF1_F24
1069414	cg04514745	6.95817978194832e-05	CSF1_F24
1069415	cg08867399	0.000724730952762764	CSF1_F24
1069416	cg22624568	-0.000379977527920552	CSF1_F24
1069417	cg12543379	0.000165898509762319	CSF1_F24
1069418	cg04167856	0.00104014492372998	CSF1_F24
1069419	cg01699630	-0.000757455209168583	CSF1_F24
1069420	cg15702949	0.00102756381062694	CSF1_F24
1069421	cg12189962	0.0005064038174161	CSF1_F24
1069422	cg15251748	0.000135375948396593	CSF1_F24
1069423	cg23285059	0.00129596430525341	CSF1_F24
1069424	cg05900080	-0.000674099228941759	CSF1_F24
1069425	cg02854447	0.000477761511454722	CSF1_F24
1069426	cg23258173	-0.000212605171159546	CSF1_F24
1069427	cg12958961	-0.000354223879573865	CSF1_F24
1069428	cg02788857	0.00015796642664628	CSF1_F24
1069429	cg14192764	-0.000408261730074306	CSF1_F24
1069430	cg11580028	-0.000113284624840174	CSF1_F24
1069431	cg07701530	0.000212586698581086	CSF1_F24
1069432	cg17176698	0.000657407442411249	CSF1_F24
1069433	cg13850876	-0.000785979271961681	CSF1_F24
1069434	cg00788653	-0.000913341625618205	CSF1_F24
1069435	cg18034719	-0.000431492843450571	CSF1_F24
1069436	cg07569336	-3.74846608860232e-05	CSF1_F24
1069437	cg01565160	-0.000560080204348043	CSF1_F24
1069438	cg10516516	0.000853965415245797	CSF1_F24
1069439	cg09332180	0.00084264750327018	CSF1_F24
1069440	cg00035449	-0.00318595822431524	CSF1_F24
1069441	cg23764533	-0.000972996330647721	CSF1_F24
1069442	cg02922781	-2.0310356972913e-05	CSF1_F24
1069443	cg08993331	0.000422671569671517	CSF1_F24
1069444	cg03424910	-5.10233633140519e-05	CSF1_F24
1069445	cg17748671	-0.000199300398900939	CSF1_F24
1069446	cg08004014	1.75750744448692e-05	CSF1_F24
1069447	cg20946898	0.000207956508408218	CSF1_F24
1069448	cg02706652	0.00250475818556643	CSF1_F24
1069449	cg01594260	-0.00101321324412524	CSF1_F24
1069450	cg10469383	-0.000778573421945602	CSF1_F24
1069451	cg12906062	-0.000240768877675279	CSF1_F24
1069452	cg07258983	0.00402218383516869	CSF1_F24
1069453	cg18146370	0.000195398561106712	CSF1_F24
1069454	cg04493603	0.00136511455367918	CSF1_F24
1069455	cg21637072	0.000163767193193361	CSF1_F24
1069456	cg27300829	0.000551992095136259	CSF1_F24
1069457	cg23032677	0.000339657939451298	CSF1_F24
1069458	cg16809367	-0.000657674130921281	CSF1_F24
1069459	cg05934594	0.00029315961526336	CSF1_F24
1069460	cg15709446	0.00109114469156062	CSF1_F24
1069461	cg17655494	0.000791689252103779	CSF1_F24
1069462	cg26856023	-0.000234953920945876	CSF1_F24
1069463	cg18946805	-0.000552001364785982	CSF1_F24
1069464	cg24318365	-0.00168628434713404	CSF1_F24
1069465	cg20000507	-0.0002320952885797	CSF1_F24
1069466	cg19825974	-0.000532469774254142	CSF1_F24
1069467	cg26504421	-0.000475177880147137	CSF1_F24
1069468	cg19851487	-0.000407444377918334	CSF1_F24
1069469	cg21105443	0.000224215257044418	CSF1_F24
1069470	cg26655344	4.11032815361304e-05	CSF1_F24
1069471	cg04236622	0.000654488885703125	CSF1_F24
1069472	cg01561509	0.00204125646601747	CSF1_F24
1069473	cg16614631	-0.000788617310355609	CSF1_F24
1069474	cg17347253	0.000646881248443283	CSF1_F24
1069475	cg06143905	5.8227137171378e-05	CSF1_F24
1069476	cg23132669	-0.000153942894374221	CSF1_F24
1069477	cg14294953	-0.000413004601785172	CSF1_F24
1069478	cg26690407	0.00392171235101738	CSF1_F24
1069479	cg10980788	0.000762853674288916	CSF1_F24
1069480	cg11744817	-0.00177685357817309	CSF1_F24
1069481	cg20025956	0.000315817101981332	CSF1_F24
1069482	cg22587600	-6.91731671455999e-05	CSF1_F24
1069483	cg08817764	-0.000443894706229589	CSF1_F24
1069484	cg14492337	0.000195594699294968	CSF1_F24
1069485	cg25374039	0.000864895774387098	CSF1_F24
1069486	cg01053252	7.24040187330042e-05	CSF1_F24
1069487	cg13354893	0.00015648182832541	CSF1_F24
1069488	cg20007021	-0.000236025209185813	CSF1_F24
1069489	cg22169384	-0.000624401173638121	CSF1_F24
1069490	cg00937388	0.00120906041077104	CSF1_F24
1069491	cg22258841	-7.4886204969599e-05	CSF1_F24
1069492	cg12193877	0.000496294077133178	CSF1_F24
1069493	cg24206827	3.53187666778277e-05	CSF1_F24
1069494	cg07552799	0.00201560349275073	CSF1_F24
1069495	cg04923739	0.00333317598556071	CSF1_F24
1069496	cg07418175	0.000320851326798334	CSF1_F24
1069497	cg15232722	0.00048079188765935	CSF1_F24
1069498	cg20681688	0.00053503810431922	CSF1_F24
1069499	cg16018314	-8.3795472053978e-05	CSF1_F24
1069500	cg14505434	0.00118314660071824	CSF1_F24
1069501	cg17344340	-0.000382688972294513	CSF1_F24
1069502	cg01859872	-0.000365222125950349	CSF1_F24
1069503	cg04410448	-0.000284792187716528	CSF1_F24
1069504	cg13917614	0.00176844090552955	CSF1_F24
1069505	cg14250881	0.00015097242901517	CSF1_F24
1069506	cg09827400	0.000839899262421851	CSF1_F24
1069507	cg00201863	2.41704359166322e-05	CSF1_F24
1069508	cg13446199	0.000443450348698838	CSF1_F24
1069509	cg21234342	-0.00353459648816469	CSF1_F24
1069510	cg19643109	0.000461536579169725	CSF1_F24
1069511	cg07752604	0.00280864951037779	CSF1_F24
1069512	cg05717478	0.000262627432837518	CSF1_F24
1069513	cg06619150	0.00126172528172529	CSF1_F24
1069514	cg16415365	-0.00303872127207596	CSF1_F24
1069515	cg14317046	-0.000594661411095657	CSF1_F24
1069516	cg21779122	3.81859863704936e-05	CSF1_F24
1069517	cg03803658	0.000237641247575216	CSF1_F24
1069518	cg12254642	0.000111714384081531	CSF1_F24
1069519	cg10681590	-0.00152780033336633	CSF1_F24
1069520	cg15489593	-0.000545334688320549	CSF1_F24
1069521	cg24859648	0.00344288807175693	CSF1_F24
1069522	cg04890363	0.000280880118074825	CSF1_F24
1069523	cg11069430	4.21732080274773e-06	CSF1_F24
1069524	cg02860696	0.00016241263625858	CSF1_F24
1069525	cg07133434	-0.0070424380011021	CSF1_F24
1069526	cg24121069	-0.000128624720555227	CSF1_F24
1069527	cg09864712	-0.000602359473674007	CSF1_F24
1069528	cg13541970	-0.00029591361058433	CSF1_F24
1069529	cg14838115	-0.000366645833548465	CSF1_F24
1069530	cg26878209	3.86224345086423e-05	CSF1_F24
1069531	cg15908682	-2.95207318336243e-05	CSF1_F24
1069532	cg22771759	-0.000339225338964472	CSF1_F24
1069533	cg12829461	-0.000962558478919759	CSF1_F24
1069534	cg07167507	-7.68115708396089e-05	CSF1_F24
1069535	cg19226017	-0.000148950098902783	CSF1_F24
1069536	cg19632603	0.000286374121220937	CSF1_F24
1069537	cg25960393	0.00268853096906024	CSF1_F24
1069538	cg14615905	-0.00171100101120218	CSF1_F24
1069539	cg00983705	0.000418008106436382	CSF1_F24
1069540	cg02666664	-0.00252630049605315	CSF1_F24
1069541	cg27208536	0.0022181431652156	CSF1_F24
1069542	cg00407962	0.0012326978544176	CSF1_F24
1069543	cg05176556	0.00039559796024877	CSF1_F24
1069544	cg07681579	-0.000212704610752174	CSF1_F24
1069545	cg19333462	0.000213431452544894	CSF1_F24
1069546	cg06816350	0.000492892925632596	CSF1_F24
1069547	cg11818127	0.00102352786969594	CSF1_F24
1069548	cg25795773	-0.000161385845069711	CSF1_F24
1069549	cg07004907	-0.000346653500910499	CSF1_F24
1069550	cg18125073	0.000485189969160531	CSF1_F24
1069551	cg01542984	9.67487656728246e-05	CSF1_F24
1069552	cg06578276	0.000115496218649015	CSF1_F24
1069553	cg25222052	-0.000118436672070591	CSF1_F24
1069554	cg03477771	0.000171419246281748	CSF1_F24
1069555	cg07414487	-0.00319092812398011	CSF1_F24
1069556	cg04202267	-0.000482171331091143	CSF1_F24
1069557	cg10483275	-0.00012716065794119	CSF1_F24
1069558	cg26209990	0.000807685382122411	CSF1_F24
1069559	cg22061832	-0.000742758720965072	CSF1_F24
1069560	cg13867638	0.000170202543945648	CSF1_F24
1069561	cg16833566	0.0001649466733378	CSF1_F24
1069562	cg07824636	0.000598489744892526	CSF1_F24
1069563	cg05913474	-7.8644084710939e-05	CSF1_F24
1069564	cg06916948	0.000491175540767193	CSF1_F24
1069565	cg05387588	0.000841158535137687	CSF1_F24
1069566	cg25705167	-0.000175805362711002	CSF1_F24
1069567	cg15145296	-0.00201741758470977	CSF1_F24
1069568	cg01467435	0.000145920589156477	CSF1_F24
1069569	cg19811935	0.000806358672373073	CSF1_F24
1069570	cg00705576	0.000734641368120763	CSF1_F24
1069571	cg23330451	9.78246689808551e-05	CSF1_F24
1069572	cg16177250	0.000428942378499553	CSF1_F24
1069573	cg17099212	-0.000586933669211286	CSF1_F24
1069574	cg04392266	-0.000551032742962305	CSF1_F24
1069575	cg24906015	0.000183035560533405	CSF1_F24
1069576	cg01389413	0.00124156443898248	CSF1_F24
1069577	cg01105403	-0.00193843578477524	CSF1_F24
1069578	cg14019393	0.00200526024791201	CSF1_F24
1069579	cg02181031	0.0004569265907958	CSF1_F24
1069580	cg16488130	0.00153628659751221	CSF1_F24
1069581	cg10398186	-0.000453793034218018	CSF1_F24
1069582	cg20144066	-0.00152966763767732	CSF1_F24
1069583	cg13743736	0.000286137966868054	CSF1_F24
1069584	cg08560373	-0.000289969131510285	CSF1_F24
1069585	cg25836133	0.000228026096796444	CSF1_F24
1069586	cg06708832	-0.000309315480272498	CSF1_F24
1069587	cg03351580	-0.000484680710173049	CSF1_F24
1069588	cg08866665	-0.00303765437117509	CSF1_F24
1069589	cg11902992	-0.00043577017087803	CSF1_F24
1069590	cg06226761	-0.000311772117010653	CSF1_F24
1069591	cg08543452	-0.000449928760537446	CSF1_F24
1069592	cg19746541	-0.000699140914442084	CSF1_F24
1069593	cg14079463	-3.4372847110201e-05	CSF1_F24
1069594	cg16347928	-0.000232838337990782	CSF1_F24
1069595	cg01546378	-7.99348094019793e-06	CSF1_F24
1069596	cg23221723	-0.000639178329448045	CSF1_F24
1069597	cg14079189	-0.00216120100602715	CSF1_F24
1069598	cg01281993	4.04875073675749e-05	CSF1_F24
1069599	cg26474732	0.00530193500695259	CSF1_F24
1069600	cg05059607	0.000700734675976167	CSF1_F24
1069601	cg10117599	0.0095661242512492	CSF1_F24
1069602	cg12492273	-0.00172055491350941	CSF1_F24
1069603	cg26403285	-0.000118761137904828	CSF1_F24
1069604	cg19674032	-0.000451113556646899	CSF1_F24
1069605	cg06653507	-0.000375260277764156	CSF1_F24
1069606	cg00567854	0.000359854423412071	CSF1_F24
1069607	cg00243880	-1.71457743279618e-05	CSF1_F24
1069608	cg26058731	0.00291287856839892	CSF1_F24
1069609	cg09610891	0.00128895181230413	CSF1_F24
1069610	cg18131921	0.000270485043796162	CSF1_F24
1069611	cg07136393	4.01524515816744e-06	CSF1_F24
1069612	cg20075914	-0.000191333585678672	CSF1_F24
1069613	cg02567932	7.1679881056728e-05	CSF1_F24
1069614	cg01662749	-0.00308949255550116	CSF1_F24
1069615	cg08488528	-0.000141197622862954	CSF1_F24
1069616	cg12590340	0.00186434269465958	CSF1_F24
1069617	cg21143896	-0.00086436358805375	CSF1_F24
1069618	cg12559170	-0.000131653811638645	CSF1_F24
1069619	cg00866540	-0.00143407968558064	CSF1_F24
1069620	cg12963319	-0.00227843673134454	CSF1_F24
1069621	cg27309611	-0.000135736749371932	CSF1_F24
1069622	cg21966242	0.000275290703979224	CSF1_F24
1069623	cg22688471	-0.000339409498147597	CSF1_F24
1069624	cg11418915	-0.000405543439748748	CSF1_F24
1069625	cg04218584	0.00164701021373912	CSF1_F24
1069626	cg21565937	-3.23607468155121e-05	CSF1_F24
1069627	cg08531025	-0.000550772987967647	CSF1_F24
1069628	cg10268776	-0.000579653940439915	CSF1_F24
1069629	cg27311942	-9.52267416419965e-05	CSF1_F24
1069630	cg09597554	0.000539871365082416	CSF1_F24
1069631	cg01023504	6.52187820782267e-06	CSF1_F24
1069632	cg17780891	-0.000162168747572812	CSF1_F24
1069633	cg26259926	-0.000483341756679891	CSF1_F24
1069634	cg09453525	0.00050784725311916	CSF1_F24
1069635	cg09165186	4.36180088222406e-06	CSF1_F24
1069636	cg19242984	0.000323812487094881	CSF1_F24
1069637	cg23414861	-0.00141837664096266	CSF1_F24
1069638	cg12138998	-0.00076316289648498	CSF1_F24
1069639	cg20936026	-0.000392562350468295	CSF1_F24
1069640	cg24907525	-0.000598712386198493	CSF1_F24
1069641	cg03007907	-3.91856735836787e-06	CSF1_F24
1069642	cg09077675	0.000724354543628038	CSF1_F24
1069643	cg22643193	0.000267939570374667	CSF1_F24
1069644	cg06434360	9.29244159854129e-05	CSF1_F24
1069645	cg01054615	-0.000432788364032687	CSF1_F24
1069646	cg14036457	-0.000341919917467121	CSF1_F24
1069647	cg11417547	-0.00056884685803363	CSF1_F24
1069648	cg15806329	0.000658626619928927	CSF1_F24
1069649	cg16423285	-0.000112287981185049	CSF1_F24
1069650	cg00892690	0.000180458631151253	CSF1_F24
1069651	cg24377271	0.000294406246343008	CSF1_F24
1069652	cg06409673	-0.00181969645878856	CSF1_F24
1069653	cg19536401	-0.000552739925273425	CSF1_F24
1069654	cg08090557	-6.80846218759057e-05	CSF1_F24
1069655	cg19270931	0.003636695913194	CSF1_F24
1069656	cg26122286	0.000742530870554929	CSF1_F24
1069657	cg20855448	-0.000624940659900802	CSF1_F24
1069658	cg23998903	-0.00055243740724506	CSF1_F24
1069659	cg14758072	-0.000316910473450963	CSF1_F24
1069660	cg25021939	-0.000431622066254423	CSF1_F24
1069661	cg03660162	0.00100078048644207	CSF1_F24
1069662	cg13046221	-0.00192142619350761	CSF1_F24
1069663	cg02979978	-0.00102839560188967	CSF1_F24
1069664	cg13117792	-0.00335485826133557	CSF1_F24
1069665	cg08729551	0.000475409105801126	CSF1_F24
1069666	cg04332619	-0.000206263626134038	CSF1_F24
1069667	cg20679403	-0.00223889705350907	CSF1_F24
1069668	cg04995311	0.000415550554340977	CSF1_F24
1069669	cg10592485	3.60600428065e-05	CSF1_F24
1069670	cg26835248	-0.000268480067581472	CSF1_F24
1069671	cg01124132	-0.000342518584296548	CSF1_F24
1069672	cg01586506	1.76690242018998e-06	CSF1_F24
1069673	cg05340191	6.81832069282339e-05	CSF1_F24
1069674	cg16852920	0.000553602213342989	CSF1_F24
1069675	cg17037859	-0.0004127975636918	CSF1_F24
1069676	cg23319696	0.000127182590517582	CSF1_F24
1069677	cg01677809	0.000498665822216803	CSF1_F24
1069678	cg17284334	0.00058702103527544	CSF1_F24
1069679	cg10930703	0.000787479534780639	CSF1_F24
1069680	cg17498435	2.99963221228792e-05	CSF1_F24
1069681	cg12059045	-0.000114044266050222	CSF1_F24
1069682	cg13422185	0.00205644267758566	CSF1_F24
1069683	cg22484720	-0.000608598627204607	CSF1_F24
1069684	cg13451619	0.00119434345943691	CSF1_F24
1069685	cg16841246	0.000390929020254549	CSF1_F24
1069686	cg11862180	-0.000540165015891669	CSF1_F24
1069687	cg05150906	4.57755363111298e-05	CSF1_F24
1069688	cg02484127	-0.000319304056475237	CSF1_F24
1069689	cg17560523	0.000445407050160776	CSF1_F24
1069690	cg25654154	0.000371912891310963	CSF1_F24
1069691	cg02646225	0.000535040400153614	CSF1_F24
1069692	cg17155007	-0.000634431065035249	CSF1_F24
1069693	cg16166958	0.00144793608742279	CSF1_F24
1069694	cg17932830	-0.000653331801783943	CSF1_F24
1069695	cg11329736	-0.00113143367938024	CSF1_F24
1069696	cg05450979	0.0032427976079609	CSF1_F24
1069697	cg18650367	0.000221692754539071	CSF1_F24
1069698	cg18522231	-0.000880975649557824	CSF1_F24
1069699	cg03432603	0.00030606926766886	CSF1_F24
1069700	cg13709682	0.00264623784022474	CSF1_F24
1069701	cg17223707	0.000163414130393642	CSF1_F24
1069702	cg17552427	-0.00221787482007099	CSF1_F24
1069703	cg10122531	0.00223005942057511	CSF1_F24
1069704	cg10924085	0.000626139916621092	CSF1_F24
1069705	cg00939409	0.00159926840933174	CSF1_F24
1069706	cg24480765	-0.000733408884883896	CSF1_F24
1069707	cg10890277	0.00146535245598291	CSF1_F24
1069708	cg24643995	-0.000228099955365897	CSF1_F24
1069709	cg14404842	1.00579348153032e-05	CSF1_F24
1069710	cg19460570	0.000323773195508257	CSF1_F24
1069711	cg00954167	0.0001522494576676	CSF1_F24
1069712	cg27395922	-0.000335580464091488	CSF1_F24
1069713	cg11774700	0.00110210451510157	CSF1_F24
1069714	cg24533897	6.73721865877769e-05	CSF1_F24
1069715	cg16300918	0.000185598474465859	CSF1_F24
1069716	cg01794867	2.47216951970101e-05	CSF1_F24
1069717	cg27263465	-0.000630446524742491	CSF1_F24
1069718	cg24650279	0.000184845340038905	CSF1_F24
1069719	cg07677850	0.000365570307375296	CSF1_F24
1069720	cg02460443	-0.00447517300944423	CSF1_F24
1069721	cg16179664	0.000179363494314602	CSF1_F24
1069722	cg16188324	-6.9490174753705e-05	CSF1_F24
1069723	cg06308982	-7.96529232786555e-05	CSF1_F24
1069724	cg04682332	-0.00115319910893613	CSF1_F24
1069725	cg20017253	-0.000494546368559773	CSF1_F24
1069726	cg13752114	0.00096162242599692	CSF1_F24
1069727	cg00384707	-3.38041333648837e-05	CSF1_F24
1069728	cg10500167	1.36634719798903e-05	CSF1_F24
1069729	cg07035811	0.000960295374653528	CSF1_F24
1069730	cg22989533	-0.000283140086926391	CSF1_F24
1069731	cg05157110	1.32208349162702e-05	CSF1_F24
1069732	cg00532122	0.00016501107580332	CSF1_F24
1069733	cg10521014	0.00172115648006932	CSF1_F24
1069734	cg14710175	-0.000228364703161452	CSF1_F24
1069735	cg07856428	-0.000592912833731782	CSF1_F24
1069736	cg21130926	-0.00539813906899125	CSF1_F24
1069737	cg07004968	4.66749848169039e-05	CSF1_F24
1069738	cg03967756	-0.000400506410344251	CSF1_F24
1069739	cg21334395	0.000424385348567692	CSF1_F24
1069740	cg02302262	-0.000435084785310208	CSF1_F24
1069741	cg26571490	0.000536737098214328	CSF1_F24
1069742	cg22437405	3.95933242473512e-05	CSF1_F24
1069743	cg15174052	0.00268611027369839	CSF1_F24
1069744	cg12197752	0.000921393203237104	CSF1_F24
1069745	cg02204768	-0.000746393167815004	CSF1_F24
1069746	cg23731663	0.00141790956978179	CSF1_F24
1069747	cg13207534	0.00111854142310687	CSF1_F24
1069748	cg08919443	0.000224307116723978	CSF1_F24
1069749	cg17575915	0.000281230847817351	CSF1_F24
1069750	cg03273069	-0.00115887433689081	CSF1_F24
1069751	cg22182593	0.000847787074893442	CSF1_F24
1069752	cg11555257	4.31129594971822e-05	CSF1_F24
1069753	cg06237602	0.00704051060754623	CSF1_F24
1069754	cg25873514	0.00372880074951849	CSF1_F24
1069755	cg21964084	-0.000160674748428596	CSF1_F24
1069756	cg02374934	0.000459440334311781	CSF1_F24
1069757	cg13291394	0.000700425904797085	CSF1_F24
1069758	cg12888990	0.000483438311209162	CSF1_F24
1069759	cg13482134	-2.33126525454676e-05	CSF1_F24
1069760	cg14097152	-0.000373576348390475	CSF1_F24
1069761	cg03989758	-0.000178683658563812	CSF1_F24
1069762	cg16334370	2.37339736078571e-05	CSF1_F24
1069763	cg06430061	-0.000144028502947717	CSF1_F24
1069764	cg23208443	-0.000204010214395668	CSF1_F24
1069765	cg11629812	0.000655154163380613	CSF1_F24
1069766	cg23597162	-0.00222631807749745	CSF1_F24
1069767	cg27630820	7.67318952342791e-05	CSF1_F24
1069768	cg11957475	6.53905088409271e-05	CSF1_F24
1069769	cg06985529	-0.000703758995324618	CSF1_F24
1069770	cg00193551	-0.00125333760758794	CSF1_F24
1069771	cg02294028	0.00177812061010652	CSF1_F24
1069772	cg25903497	-0.000250262149556295	CSF1_F24
1069773	cg24150949	0.000115983684986962	CSF1_F24
1069774	cg00460763	-0.00067580248832215	CSF1_F24
1069775	cg03452365	-0.000387987923049607	CSF1_F24
1069776	cg21748271	0.00218055038034473	CSF1_F24
1069777	cg12988522	-0.00234003339199392	CSF1_F24
1069778	cg13365436	0.00123606411754793	CSF1_F24
1069779	cg24884166	-8.43923058659046e-05	CSF1_F24
1069780	cg00042736	0.000386910414432899	CSF1_F24
1069781	cg00434119	0.00035447637309693	CSF1_F24
1069782	cg03752513	0.000146871240308091	CSF1_F24
1069783	cg00986825	-0.0019557794400784	CSF1_F24
1069784	cg01113339	-0.000192498899492595	CSF1_F24
1069785	cg02637222	0.00240826977293174	CSF1_F24
1069786	cg09289202	-0.00111205038099931	CSF1_F24
1069787	cg24509302	-0.000306628551342999	CSF1_F24
1069788	cg02218884	0.000750039522140057	CSF1_F24
1069789	cg21565508	1.51588578175086e-05	CSF1_F24
1069790	cg02100397	-0.00342581464497998	CSF1_F24
1069791	cg27322173	0.00212152483340446	CSF1_F24
1069792	cg20517093	0.00184226925287492	CSF1_F24
1069793	cg12890133	0.00128660276436783	CSF1_F24
1069794	cg15603846	-3.0976833069257e-05	CSF1_F24
1069795	cg17813840	0.00080827371577033	CSF1_F24
1069796	cg20180512	-0.000776453689612229	CSF1_F24
1069797	cg14708411	-8.95384536649989e-05	CSF1_F24
1069798	cg11380329	0.000332368091645625	CSF1_F24
1069799	cg11074044	0.000171436837837008	CSF1_F24
1069800	cg09576649	0.000251220634267035	CSF1_F24
1069801	cg27346510	-0.00167109969214308	CSF1_F24
1069802	cg02414224	-0.0013895980346463	CSF1_F24
1069803	cg26141856	0.000504489804368641	CSF1_F24
1069804	cg01242677	-0.00053503655919051	CSF1_F24
1069805	cg13518366	0.00014851381429713	CSF1_F24
1069806	cg04655378	0.000302920353605563	CSF1_F24
1069807	cg16626139	0.000313343828307792	CSF1_F24
1069808	cg13270631	4.13725374051359e-05	CSF1_F24
1069809	cg16345559	0.00073478218365905	CSF1_F24
1069810	cg05528899	-0.001466718000311	CSF1_F24
1069811	cg25952596	0.00356096278230815	CSF1_F24
1069812	cg03213775	-0.000475012034770217	CSF1_F24
1069813	cg24551920	0.00123286754828099	CSF1_F24
1069814	cg08495860	-0.000691567524552564	CSF1_F24
1069815	cg04476782	0.000214718880381313	CSF1_F24
1069816	cg14034858	0.00174225653255496	CSF1_F24
1069817	cg05940455	-0.000123604564976859	CSF1_F24
1069818	cg12624040	5.49053051364376e-06	CSF1_F24
1069819	cg20610605	-0.000263960746832931	CSF1_F24
1069820	cg04144585	-0.000390952404953203	CSF1_F24
1069821	cg02287832	-1.4890582287505e-05	CSF1_F24
1069822	cg25155766	-0.000264299794721811	CSF1_F24
1069823	cg22300320	-0.0010462832750701	CSF1_F24
1069824	cg02069666	0.000731622820588037	CSF1_F24
1069825	cg26837739	-0.000125191284182184	CSF1_F24
1069826	cg09869422	0.000405995777034038	CSF1_F24
1069827	cg20897936	0.000137308894950542	CSF1_F24
1069828	cg01669927	0.000599122363341248	CSF1_F24
1069829	cg23601664	0.00136102752739831	CSF1_F24
1069830	cg16096952	-3.36833414709189e-05	CSF1_F24
1069831	cg18266588	-0.00145545546010992	CSF1_F24
1069832	cg15961780	-7.31755780275693e-05	CSF1_F24
1069833	cg16596924	-3.37898117008726e-05	CSF1_F24
1069834	cg19766591	0.00152196173262244	CSF1_F24
1069835	cg00152799	0.000706334102004017	CSF1_F24
1069836	cg25362652	0.000525231778190734	CSF1_F24
1069837	cg09120966	9.96221208673396e-05	CSF1_F24
1069838	cg19416570	-0.000452284899004998	CSF1_F24
1069839	cg24946791	0.000127160929546709	CSF1_F24
1069840	cg07601484	0.000572636901907304	CSF1_F24
1069841	cg17531142	-0.000597859870174413	CSF1_F24
1069842	cg19146916	-0.000469835499485112	CSF1_F24
1069843	cg24392970	0.000574466635190429	CSF1_F24
1069844	cg22934514	0.000235799902251276	CSF1_F24
1069845	cg21717958	0.000357241914911402	CSF1_F24
1069846	cg03738707	-0.000527008679030099	CSF1_F24
1069847	cg02650929	-0.000286104785619291	CSF1_F24
1069848	cg13371839	0.000379965314001351	CSF1_F24
1069849	cg01301282	4.56117957158775e-06	CSF1_F24
1069850	cg05192017	7.31804391648941e-05	CSF1_F24
1069851	cg10338787	-0.000464747184821558	CSF1_F24
1069852	cg23629809	-0.000182713490091987	CSF1_F24
1069853	cg14321859	-9.16070195312281e-05	CSF1_F24
1069854	cg13900758	-0.000187610918309608	CSF1_F24
1069855	cg16387151	-0.00097234138746411	CSF1_F24
1069856	cg06651119	0.000935505091444027	CSF1_F24
1069857	cg01344056	0.000441074603614811	CSF1_F24
1069858	cg10016695	-0.000899440544386854	CSF1_F24
1069859	cg02448536	0.00120507152257399	CSF1_F24
1069860	cg24003560	-0.000215693196342534	CSF1_F24
1069861	cg07156389	-9.22355450297299e-05	CSF1_F24
1069862	cg21378442	-0.000153765297040327	CSF1_F24
1069863	cg15297628	0.000237070888822688	CSF1_F24
1069864	cg04686634	0.000129433422097669	CSF1_F24
1069865	cg17184491	0.000375601873997799	CSF1_F24
1069866	cg21733854	-0.00159721672658866	CSF1_F24
1069867	cg17555914	-0.00153704843790045	CSF1_F24
1069868	cg01414065	-0.000896166270520559	CSF1_F24
1069869	cg04873098	4.64346646867948e-05	CSF1_F24
1069870	cg02316445	0.00121421742955684	CSF1_F24
1069871	cg21680274	0.000815872944842304	CSF1_F24
1069872	cg03424345	-0.000293361168144332	CSF1_F24
1069873	cg09889396	-0.000259966923578355	CSF1_F24
1069874	cg10664954	-3.47919044684181e-05	CSF1_F24
1069875	cg00210210	0.00127293048124107	CSF1_F24
1069876	cg04241627	-0.00077462223484185	CSF1_F24
1069877	cg21565036	0.00011584129411287	CSF1_F24
1069878	cg20532473	-0.000943063427225799	CSF1_F24
1069879	cg11879814	-2.26718492758499e-05	CSF1_F24
1069880	cg06885459	-0.00069336247526672	CSF1_F24
1069881	cg18570591	0.000643292293185005	CSF1_F24
1069882	cg08014404	0.00300950168579157	CSF1_F24
1069883	cg23544223	-0.00026876903996173	CSF1_F24
1069884	cg21149944	0.000513371733591387	CSF1_F24
1069885	cg04706137	0.000484464030735715	CSF1_F24
1069886	cg19463796	0.000451647706746821	CSF1_F24
1069887	cg02819655	-0.00157417573297433	CSF1_F24
1069888	cg27552584	-1.36964894953137e-06	CSF1_F24
1069889	cg05736629	0.000181840249584958	CSF1_F24
1069890	cg00014467	-0.000186791937924184	CSF1_F24
1069891	cg00694353	-0.000963045245110758	CSF1_F24
1069892	cg15977594	-0.000199041572341371	CSF1_F24
1069893	cg00686823	0.000520807307472952	CSF1_F24
1069894	cg16080552	0.00126268054980674	CSF1_F24
1069895	cg07484678	0.00200904621450997	CSF1_F24
1069896	cg01127608	0.000556940172408901	CSF1_F24
1069897	cg11912591	0.00106141644817655	CSF1_F24
1069898	cg17005223	-0.000152923300764576	CSF1_F24
1069899	cg16867432	-0.00110236712900092	CSF1_F24
1069900	cg09487893	-0.000224442840625638	CSF1_F24
1069901	cg11336206	4.95648255450684e-05	CSF1_F24
1069902	cg27059340	-0.000295848800344634	CSF1_F24
1069903	cg14743710	0.000617299283533076	CSF1_F24
1069904	cg01372249	-0.000380627347679918	CSF1_F24
1069905	cg13474332	0.00201648890928659	CSF1_F24
1069906	cg25506186	0.000100655759127071	CSF1_F24
1069907	cg09451339	-0.00137762766658624	CSF1_F24
1069908	cg20369140	-6.13490195519278e-05	CSF1_F24
1069909	cg21400296	-0.000182520394212053	CSF1_F24
1069910	cg19055436	-0.000337903413572833	CSF1_F24
1069911	cg24402534	-0.000722658558310267	CSF1_F24
1069912	cg15265085	-0.000288135958731552	CSF1_F24
1069913	cg04284660	-2.74000183664983e-05	CSF1_F24
1069914	cg12668523	2.06851021988992e-05	CSF1_F24
1069915	cg03558837	0.000328948779817551	CSF1_F24
1069916	cg22101463	-0.000904814998239599	CSF1_F24
1069917	cg04086197	0.000160414179036435	CSF1_F24
1069918	cg12915460	0.00123805939773702	CSF1_F24
1069919	cg11239115	0.00144596346423093	CSF1_F24
1069920	cg17459360	-2.74112174679058e-05	CSF1_F24
1069921	cg14155403	-0.0022249983643409	CSF1_F24
1069922	cg23492225	0.000704457208660321	CSF1_F24
1069923	cg04285652	5.98841407071397e-06	CSF1_F24
1069924	cg15753916	-0.00155061393614648	CSF1_F24
1069925	cg26945217	0.00404844707173935	CSF1_F24
1069926	cg22227138	-0.000242696732130047	CSF1_F24
1069927	cg02674870	0.000432076624993311	CSF1_F24
1069928	cg14424631	-5.41917799343265e-05	CSF1_F24
1069929	cg26930498	0.00103947576184077	CSF1_F24
1069930	cg23954706	-0.000572462103904458	CSF1_F24
1069931	cg07745915	0.000242903543387408	CSF1_F24
1069932	cg25388952	-0.000159966951663462	CSF1_F24
1069933	cg22666612	0.000362559087943943	CSF1_F24
1069934	cg06066694	-4.41366834709466e-05	CSF1_F24
1069935	cg15459282	-0.000215000737919827	CSF1_F24
1069936	cg06511028	0.000132867435775998	CSF1_F24
1069937	cg08584845	-0.000645824874111284	CSF1_F24
1069938	cg03955767	0.00142870357182299	CSF1_F24
1069939	cg17395311	-0.000315800263735969	CSF1_F24
1069940	cg02487331	0.000489043455316565	CSF1_F24
1069941	cg14137578	0.00033699558285005	CSF1_F24
1069942	cg22101045	0.000311871251378668	CSF1_F24
1069943	cg14469826	9.65146602625631e-05	CSF1_F24
1069944	cg25285484	0.000771384522244379	CSF1_F24
1069945	cg21434132	-0.000683785075723409	CSF1_F24
1069946	cg23997434	0.000246103302222987	CSF1_F24
1069947	cg07086674	0.000159790223510164	CSF1_F24
1069948	cg12268101	-0.000570941914929623	CSF1_F24
1069949	cg05610244	-5.85649374809976e-05	CSF1_F24
1069950	cg03386488	-0.000467286211052862	CSF1_F24
1069951	cg09107344	0.00101702750512359	CSF1_F24
1069952	cg00695271	0.0006090266278048	CSF1_F24
1069953	cg02738988	6.39046002107644e-05	CSF1_F24
1069954	cg08622648	-0.000320537234572185	CSF1_F24
1069955	cg13403724	-0.000130596967326399	CSF1_F24
1069956	cg11687863	0.00134126182267862	CSF1_F24
1069957	cg03143046	-0.0004072835874668	CSF1_F24
1069958	cg24702360	-0.000335553427401342	CSF1_F24
1069959	cg00533683	0.000618515025727356	CSF1_F24
1069960	cg27473416	-6.74085241935993e-05	CSF1_F24
1069961	cg00688664	0.000142083047903708	CSF1_F24
1069962	cg03043126	0.000336230906846918	CSF1_F24
1069963	cg08024097	-2.10749695945303e-05	CSF1_F24
1069964	cg26475032	0.000881914459560006	CSF1_F24
1069965	cg12709329	-0.000791516738006739	CSF1_F24
1069966	cg07629776	-0.0025412260957255	CSF1_F24
1069967	cg14035789	0.000468857640619867	CSF1_F24
1069968	cg11454468	-0.000787647537818721	CSF1_F24
1069969	cg00541421	-0.000288856922035088	CSF1_F24
1069970	cg17707095	0.00137537401833708	CSF1_F24
1069971	cg26642774	0.000442087535597791	CSF1_F24
1069972	cg04519021	-4.70795569772815e-05	CSF1_F24
1069973	cg23733845	-0.000876224432389622	CSF1_F24
1069974	cg02964065	-0.000549060177918946	CSF1_F24
1069975	cg03812309	0.000850967615626264	CSF1_F24
1069976	cg09822170	-3.39599661491885e-05	CSF1_F24
1069977	cg20558369	0.000166241252223081	CSF1_F24
1069978	cg11371416	-2.34922883099991e-05	CSF1_F24
1069979	cg23656083	1.40249992928694e-05	CSF1_F24
1069980	cg03016703	0.000475014804863458	CSF1_F24
1069981	cg18581657	-0.000124857269769996	CSF1_F24
1069982	cg27341708	-0.000470948378685548	CSF1_F24
1069983	cg24025782	-0.000658940082092185	CSF1_F24
1069984	cg05567646	0.000669962435670763	CSF1_F24
1069985	cg21249371	0.000104461435538191	CSF1_F24
1069986	cg09238947	-6.28232384478056e-05	CSF1_F24
1069987	cg06535446	0.00148483424372431	CSF1_F24
1069988	cg07491369	-0.000486294640971056	CSF1_F24
1069989	cg11631063	0.00131458095004107	CSF1_F24
1069990	cg03859190	-0.000182320878818165	CSF1_F24
1069991	cg04894218	0.000841864784739063	CSF1_F24
1069992	cg01436315	0.000852373063641488	CSF1_F24
1069993	cg05126388	0.000221855194421292	CSF1_F24
1069994	cg02873163	-0.0010374959005047	CSF1_F24
1069995	cg02255286	0.000938027776021322	CSF1_F24
1069996	cg25588914	-8.91470525983375e-05	CSF1_F24
1069997	cg06099085	0.000878880266128295	CSF1_F24
1069998	cg06330497	0.00019239232410866	CSF1_F24
1069999	cg01583595	0.000137036005249079	CSF1_F24
1070000	cg05878630	0.00050881868322518	CSF1_F24
1070001	cg16276113	3.49309106674545e-05	CSF1_F24
1070002	cg01508365	0.00050310994534419	CSF1_F24
1070003	cg05812200	-0.000168225363951397	CSF1_F24
1070004	cg06337541	-0.00144461007752098	CSF1_F24
1070005	cg20068058	0.000301852979544913	CSF1_F24
1070006	cg19067935	-0.000956057895699175	CSF1_F24
1070007	cg14373210	-0.000522987563980007	CSF1_F24
1070008	cg24756378	-0.000614328866099341	CSF1_F24
1070009	cg22673500	0.000385986773083826	CSF1_F24
1070010	cg12854186	-6.07010870825719e-05	CSF1_F24
1070011	cg05789925	0.000194340315149675	CSF1_F24
1070012	cg14706519	0.000262851423095086	CSF1_F24
1070013	cg18053973	-0.00028486920030914	CSF1_F24
1070014	cg22008124	0.000168888555005253	CSF1_F24
1070015	cg16153919	-0.000798718849272573	CSF1_F24
1070016	cg04003658	0.00170409335322607	CSF1_F24
1070017	cg26037507	2.75838411644396e-05	CSF1_F24
1070018	cg19594577	0.000335705223976896	CSF1_F24
1070019	cg18624512	0.00069198707467172	CSF1_F24
1070020	cg16266809	-1.36128176610813e-05	CSF1_F24
1070021	cg01236565	0.00367191122783136	CSF1_F24
1070022	cg02850657	-0.00120542419589848	CSF1_F24
1070023	cg22459517	0.00141935950317017	CSF1_F24
1070024	cg12454595	-8.47245008787411e-05	CSF1_F24
1070025	cg20703997	-0.00114680961760315	CSF1_F24
1070026	cg04522425	-5.06749977380916e-05	CSF1_F24
1070027	cg02697337	0.000263553188162656	CSF1_F24
1070028	cg13117948	0.00075912483500112	CSF1_F24
1070029	cg27175375	-4.32154159236305e-05	CSF1_F24
1070030	cg06128161	0.000407209625243952	CSF1_F24
1070031	cg13054514	0.00112604654346263	CSF1_F24
1070032	cg23465508	0.00246138626613308	CSF1_F24
1070033	cg06978270	0.000518424233851106	CSF1_F24
1070034	cg19235065	0.000268540165803044	CSF1_F24
1070035	cg08091561	-0.000249987153412646	CSF1_F24
1070036	cg24182798	0.000371222170990847	CSF1_F24
1070037	cg05867245	0.0024519542455073	CSF1_F24
1070038	cg05478601	-0.00013277738907379	CSF1_F24
1070039	cg05865331	-2.19124252733356e-06	CSF1_F24
1070040	cg23885472	-0.00263834715524029	CSF1_F24
1070041	cg00775293	0.000746740337924802	CSF1_F24
1070042	cg16663065	3.60334122302598e-05	CSF1_F24
1070043	cg19262473	-0.000190970425718693	CSF1_F24
1070044	cg03162416	-0.00134216782524445	CSF1_F24
1070045	cg14017402	0.000307172351870376	CSF1_F24
1070046	cg15047850	0.000863902600688046	CSF1_F24
1070047	cg15490784	-0.00043548643729354	CSF1_F24
1070048	cg06575723	0.00015088659763566	CSF1_F24
1070049	cg07044115	0.000599254847149862	CSF1_F24
1070050	cg08757755	0.000156772289492132	CSF1_F24
1070051	cg08742194	-0.000255624506681583	CSF1_F24
1070052	cg26903052	-0.000194801683730499	CSF1_F24
1070053	cg17364089	0.000101113526001335	CSF1_F24
1070054	cg25880395	-2.22678485417587e-05	CSF1_F24
1070055	cg06554228	0.000258127031315346	CSF1_F24
1070056	cg12245406	0.000154024331170547	CSF1_F24
1070057	cg17298751	2.41874537617093e-05	CSF1_F24
1070058	cg00420354	0.000298164576199553	CSF1_F24
1070059	cg12469381	0.00575569048068313	CSF1_F24
1070060	cg18514595	-0.00236900380893454	CSF1_F24
1070061	cg14178705	0.000442780793672888	CSF1_F24
1070062	cg05340866	-0.000835210504434041	CSF1_F24
1070063	cg17780687	9.52650137462911e-05	CSF1_F24
1070064	cg05324803	0.000117582954852714	CSF1_F24
1070065	cg13825748	-0.0005174234635571	CSF1_F24
1070066	cg20402988	8.1689764991963e-05	CSF1_F24
1070067	cg05181157	-0.000139707571768573	CSF1_F24
1070068	cg19794345	-0.00013510956484082	CSF1_F24
1070069	cg12690462	0.00387200733016039	CSF1_F24
1070070	cg18744668	0.000142410304790158	CSF1_F24
1070071	cg08875884	0.00208447616519044	CSF1_F24
1070072	cg18687160	-0.000519093698363378	CSF1_F24
1070073	cg06775978	0.00247662412788611	CSF1_F24
1070074	cg16616600	-0.000456842861516218	CSF1_F24
1070075	cg04850211	0.000365935735887354	CSF1_F24
1070076	cg19471655	2.17759167599405e-05	CSF1_F24
1070077	cg23727079	-0.00356053348884175	CSF1_F24
1070078	cg16902294	0.000272081141240817	CSF1_F24
1070079	cg09134876	0.00277113619969221	CSF1_F24
1070080	cg16101008	-0.00166050385592189	CSF1_F24
1070081	cg09815251	-0.000232140037851371	CSF1_F24
1070082	cg03509467	0.000539206446804748	CSF1_F24
1070083	cg01248855	0.00328698261438174	CSF1_F24
1070084	cg07196858	0.000221172244333961	CSF1_F24
1070085	cg10777338	-0.000630033965662963	CSF1_F24
1070086	cg27107893	0.000180407740307815	CSF1_F24
1070087	cg12970081	-0.000287237003481581	CSF1_F24
1070088	cg01142969	0.000426581497453302	CSF1_F24
1070089	cg25102652	0.000232151008946622	CSF1_F24
1070090	cg13653328	-0.000589445075137719	CSF1_F24
1070091	cg07049121	0.000535541102791868	CSF1_F24
1070092	cg26424050	1.50708496517948e-05	CSF1_F24
1070093	cg13435787	0.000109899753714425	CSF1_F24
1070094	cg24070446	0.000362668525893258	CSF1_F24
1070095	cg09001549	0.000277731174744707	CSF1_F24
1070096	cg16691898	5.65324653976853e-05	CSF1_F24
1070097	cg07850447	-0.000178379413707949	CSF1_F24
1070098	cg26175190	-0.0012833083416753	CSF1_F24
1070099	cg02247838	0.000275114823680339	CSF1_F24
1070100	cg09539170	0.00131047063979704	CSF1_F24
1070101	cg03439464	0.000161655734615877	CSF1_F24
1070102	cg22444562	0.00180900235920277	CSF1_F24
1070103	cg01838728	0.000282558613867709	CSF1_F24
1070104	cg13405775	-0.00085114029919417	CSF1_F24
1070105	cg13885788	0.00177503068769612	CSF1_F24
1070106	cg06234781	0.000159225592636216	CSF1_F24
1070107	cg10667338	-5.85354283487994e-05	CSF1_F24
1070108	cg03318990	-0.000201172998897745	CSF1_F24
1070109	cg09253224	-0.00138454705611714	CSF1_F24
1070110	cg02938807	-5.58469380550565e-05	CSF1_F24
1070111	cg27583815	-0.001488484989733	CSF1_F24
1070112	cg26949393	-4.05260413683068e-06	CSF1_F24
1070113	cg10343825	0.00095119509443249	CSF1_F24
1070114	cg08554556	0.000173068587782234	CSF1_F24
1070115	cg13873646	0.000397462196754445	CSF1_F24
1070116	cg20846872	-0.000999286048779699	CSF1_F24
1070117	cg16458822	0.00162566266291831	CSF1_F24
1070118	cg16113134	0.000582925477436034	CSF1_F24
1070119	cg06671660	-0.000540078077843784	CSF1_F24
1070120	cg26973193	-0.000264090605356743	CSF1_F24
1070121	cg17847881	-1.86190770030551e-05	CSF1_F24
1070122	cg12006118	-0.00136858143080026	CSF1_F24
1070123	cg15018704	-0.000396152164388312	CSF1_F24
1070124	cg15550113	-7.62937261141029e-05	CSF1_F24
1070125	cg08566488	-0.000969169126014757	CSF1_F24
1070126	cg17499156	0.00192236027459735	CSF1_F24
1070127	cg04464122	0.000918526188044955	CSF1_F24
1070128	cg06974409	0.00018947197343065	CSF1_F24
1070129	cg23217765	0.000644172309264355	CSF1_F24
1070130	cg11071084	-2.57478536186929e-05	CSF1_F24
1070131	cg15571769	-5.23224284853615e-05	CSF1_F24
1070132	cg03089778	6.13768628120278e-05	CSF1_F24
1070133	cg03958041	0.000737752193332054	CSF1_F24
1070134	cg00668151	0.0040484839992048	CSF1_F24
1070135	cg03566527	7.70221996313815e-05	CSF1_F24
1070136	cg20884589	-0.000824700637483427	CSF1_F24
1070137	cg02301920	-0.000277136477084458	CSF1_F24
1070138	cg07805058	0.00110158209001689	CSF1_F24
1070139	cg06322979	-0.00103677556937725	CSF1_F24
1070140	cg06980531	-0.000101551890964576	CSF1_F24
1070141	cg03062944	-0.000600662483000057	CSF1_F24
1070142	cg00369241	0.000938707863070191	CSF1_F24
1070143	cg01245604	0.00603143001870973	CSF1_F24
1070144	cg06172089	2.64877511948926e-05	CSF1_F24
1070145	cg01864029	0.000600607862540782	CSF1_F24
1070146	cg05820861	-3.34708356937776e-05	CSF1_F24
1070147	cg16423305	-0.000641852957888726	CSF1_F24
1070148	cg12504148	0.000222859866165814	CSF1_F24
1070149	cg15537078	0.000696829349316747	CSF1_F24
1070150	cg06901094	0.000471550533943147	CSF1_F24
1070151	cg15591384	0.000765029609197211	CSF1_F24
1070152	cg14722458	0.00187666699016279	CSF1_F24
1070153	cg18322025	-0.00135822326161163	CSF1_F24
1070154	cg00569808	0.000351634970957508	CSF1_F24
1070155	cg10152449	0.000510672493434973	CSF1_F24
1070156	cg06460868	-0.000399582269250249	CSF1_F24
1070157	cg01763453	-0.000210602054841242	CSF1_F24
1070158	cg17157234	-0.000776138831052244	CSF1_F24
1070159	cg13821051	-0.00354990381492748	CSF1_F24
1070160	cg14464052	-0.000995247172249181	CSF1_F24
1070161	cg05987754	-0.000123841970019708	CSF1_F24
1070162	cg03641366	0.000181562504024038	CSF1_F24
1070163	cg02554272	-0.00153129960938694	CSF1_F24
1070164	cg23619591	-5.00476600411491e-06	CSF1_F24
1070165	cg23960920	-0.00102257812303447	CSF1_F24
1070166	cg00443543	-0.00188677308569211	CSF1_F24
1070167	cg27578381	0.000869696759568803	CSF1_F24
1070168	cg07796782	0.000599860065040135	CSF1_F24
1070169	cg12591377	0.00010294607466386	CSF1_F24
1070170	cg03043822	-0.000329812254972759	CSF1_F24
1070171	cg00049595	5.71104393607403e-05	CSF1_F24
1070172	cg25250650	0.000552207942352889	CSF1_F24
1070173	cg01924130	0.000698347403309538	CSF1_F24
1070174	cg02635001	0.00085465120718263	CSF1_F24
1070175	cg17153733	0.000120979076923816	CSF1_F24
1070176	cg23322479	0.000105537212280944	CSF1_F24
1070177	cg06830500	-0.00025547835800648	CSF1_F24
1070178	cg17746033	-0.00101263674534755	CSF1_F24
1070179	cg03904534	-0.000232044273268608	CSF1_F24
1070180	cg08756033	-0.000142052505134946	CSF1_F24
1070181	cg04646573	0.000427544019692693	CSF1_F24
1070182	cg16793615	-0.000159769887460079	CSF1_F24
1070183	cg02988391	3.40507116801197e-05	CSF1_F24
1070184	cg21018997	0.00139996073679129	CSF1_F24
1070185	cg18542546	-0.000310996292735802	CSF1_F24
1070186	cg06440029	0.000108757192161623	CSF1_F24
1070187	cg05222671	0.000577034795791699	CSF1_F24
1070188	cg00320059	-0.000576629101545428	CSF1_F24
1070189	cg14610269	0.000295885548073587	CSF1_F24
1070190	cg23486701	0.000634279948638464	CSF1_F24
1070191	cg03045400	0.00101040656219932	CSF1_F24
1070192	cg00243527	0.00179005289213187	CSF1_F24
1070193	cg24506604	0.000317222718417838	CSF1_F24
1070194	cg14919082	-0.00131670197584131	CSF1_F24
1070195	cg06939248	0.000335331119001095	CSF1_F24
1070196	cg22337238	-0.00253076263198051	CSF1_F24
1070197	cg15745824	7.44808659973569e-05	CSF1_F24
1070198	cg16371518	-0.000536078545802818	CSF1_F24
1070199	cg11586570	0.00180198827220499	CSF1_F24
1070200	cg17496602	0.000134490459441812	CSF1_F24
1070201	cg00789198	0.000177013963835986	CSF1_F24
1070202	cg12155450	0.00115646815815186	CSF1_F24
1070203	cg03314137	0.000456390915969723	CSF1_F24
1070204	cg25472872	-0.000194651344706257	CSF1_F24
1070205	cg00992253	-0.000779054559572036	CSF1_F24
1070206	cg26103798	0.000961787842280321	CSF1_F24
1070207	cg10240906	0.000916279400815126	CSF1_F24
1070208	cg24996659	0.000137629826253497	CSF1_F24
1070209	cg26103168	0.000646003220205849	CSF1_F24
1070210	cg14903612	0.000131885949330746	CSF1_F24
1070211	cg13248811	-0.000111015499902651	CSF1_F24
1070212	cg26265567	-0.000705621765949969	CSF1_F24
1070213	cg16030869	0.000147562627071415	CSF1_F24
1070214	cg12073886	-0.00662081197831801	CSF1_F24
1070215	cg15868343	0.000280009950805207	CSF1_F24
1070216	cg04737991	-0.00130144120481697	CSF1_F24
1070217	cg16414821	0.00172215956950954	CSF1_F24
1070218	cg03602215	0.000493630048517456	CSF1_F24
1070219	cg14943664	0.0011681117988918	CSF1_F24
1070220	cg20434511	-0.000106760706124989	CSF1_F24
1070221	cg09333785	4.94887456072398e-05	CSF1_F24
1070222	cg09357483	0.00316019560090054	CSF1_F24
1070223	cg11484721	-0.000295442857438287	CSF1_F24
1070224	cg15595588	-0.000751227331964241	CSF1_F24
1070225	cg13499318	-0.000216496696539025	CSF1_F24
1070226	cg14884512	-0.000863372679101735	CSF1_F24
1070227	cg13098955	-7.87767180298123e-05	CSF1_F24
1070228	cg06927938	0.000427179595902768	CSF1_F24
1070229	cg25633383	-0.000249379065059577	CSF1_F24
1070230	cg13983884	0.000226230490321272	CSF1_F24
1070231	cg24330386	-0.000150236419471948	CSF1_F24
1070232	cg18040974	0.00081706302234152	CSF1_F24
1070233	cg18976191	0.00114728541312914	CSF1_F24
1070234	cg25566714	0.000601362839988213	CSF1_F24
1070235	cg03816081	0.000978228827773936	CSF1_F24
1070236	cg15846907	-0.000728589071906333	CSF1_F24
1070237	cg17187785	-0.00138587333406957	CSF1_F24
1070238	cg26138846	0.00165906255112482	CSF1_F24
1070239	cg19587887	0.000235630866658239	CSF1_F24
1070240	cg20122518	-0.000282760429324804	CSF1_F24
1070241	cg19779868	0.000644945742852943	CSF1_F24
1070242	cg13768055	-0.00050355054359788	CSF1_F24
1070243	cg24043687	-0.000275455287465832	CSF1_F24
1070244	cg09687597	0.00063001278563344	CSF1_F24
1070245	cg05864281	-0.000241632386844987	CSF1_F24
1070246	cg22606325	-0.000854018377061532	CSF1_F24
1070247	cg09908042	-0.000948845056231431	CSF1_F24
1070248	cg11168621	0.000168837660815543	CSF1_F24
1070249	cg24203800	-0.00040873387150422	CSF1_F24
1070250	cg06244906	-0.00158589388911911	CSF1_F24
1070251	cg05133854	0.000594930180835243	CSF1_F24
1070252	cg14482748	-1.52024528913813e-05	CSF1_F24
1070253	cg12117283	0.000467524335702534	CSF1_F24
1070254	cg14089103	0.00163572165701231	CSF1_F24
1070255	cg11495108	-0.00159800610196763	CSF1_F24
1070256	cg14495359	0.000274142871348868	CSF1_F24
1070257	cg25423573	-0.000103913257250037	CSF1_F24
1070258	cg09803904	-5.35885953272077e-05	CSF1_F24
1070259	cg13305444	7.65398689818522e-05	CSF1_F24
1070260	cg02215080	-0.000733464222369967	CSF1_F24
1070261	cg15373744	-0.00212327604373695	CSF1_F24
1070262	cg13391675	6.63046999867706e-05	CSF1_F24
1070263	cg13257436	0.00121108709475653	CSF1_F24
1070264	cg26988138	0.000170578908851354	CSF1_F24
1070265	cg06095296	-0.000480173431586898	CSF1_F24
1070266	cg10840822	-0.000177171614479514	CSF1_F24
1070267	cg08669168	-0.00123969968042282	CSF1_F24
1070268	cg13782322	-0.000941306683014753	CSF1_F24
1070269	cg06489993	-0.00336420754725909	CSF1_F24
1070270	cg08360638	-1.29935681359614e-05	CSF1_F24
1070271	cg19533760	0.00185080164880276	CSF1_F24
1070272	cg15288326	-0.000131156699901766	CSF1_F24
1070273	cg27527657	0.00202446107067958	CSF1_F24
1070274	cg16265859	0.000646634442296368	CSF1_F24
1070275	cg10242775	0.000737474228266753	CSF1_F24
1070276	cg27109672	0.000150489148242719	CSF1_F24
1070277	cg21773210	-0.000530452084800379	CSF1_F24
1070278	cg07795968	4.35467516246698e-05	CSF1_F24
1070279	cg15169940	-0.000173217710060804	CSF1_F24
1070280	cg16093397	1.43358724988026e-05	CSF1_F24
1070281	cg00155351	0.0018338378543865	CSF1_F24
1070282	cg03396939	0.000252320726433744	CSF1_F24
1070283	cg23714481	0.000340298552426752	CSF1_F24
1070284	cg19929638	0.000101483266335219	CSF1_F24
1070285	cg15936538	-8.34231584639058e-05	CSF1_F24
1070286	cg26550874	-0.000187380333898814	CSF1_F24
1070287	cg01661567	-0.000871066120867731	CSF1_F24
1070288	cg00915395	-0.000261684647992065	CSF1_F24
1070289	cg09940355	-0.00156386386994084	CSF1_F24
1070290	cg12306781	-0.0064675882904512	CSF1_F24
1070291	cg27090676	-3.88162254948617e-05	CSF1_F24
1070292	cg05077488	-0.000160775024254899	CSF1_F24
1070293	cg22256354	0.000388946515524646	CSF1_F24
1070294	cg23555322	8.76298377284641e-05	CSF1_F24
1070295	cg01282367	0.00103766503069755	CSF1_F24
1070296	cg15061569	-0.000197664158524475	CSF1_F24
1070297	cg03515938	0.00015464243311451	CSF1_F24
1070298	cg02154924	-0.00236247539983014	CSF1_F24
1070299	cg00302379	0.000195821178533728	CSF1_F24
1070300	cg22545174	-0.00132868153422839	CSF1_F24
1070301	cg17453416	-0.0024778828890826	CSF1_F24
1070302	cg15673896	4.53535610802216e-05	CSF1_F24
1070303	cg02938422	8.38013833793104e-05	CSF1_F24
1070304	cg24728257	0.0018115824644641	CSF1_F24
1070305	cg24100841	-0.0011614941511321	CSF1_F24
1070306	cg00538458	-0.000785686413517674	CSF1_F24
1070307	cg15078994	-0.000243571265480917	CSF1_F24
1070308	cg01266188	-0.000371569921754805	CSF1_F24
1070309	cg27372170	0.000775404348437259	CSF1_F24
1070310	cg19736429	0.000242920162469404	CSF1_F24
1070311	cg09096671	-0.000246725533405318	CSF1_F24
1070312	cg03526702	4.75759865211058e-05	CSF1_F24
1070313	cg16386221	0.000233481176864635	CSF1_F24
1070314	cg04518304	6.96306638091464e-05	CSF1_F24
1070315	cg22676075	-0.00270722037119145	CSF1_F24
1070316	cg20171775	0.000272436353757418	CSF1_F24
1070317	cg00595030	0.000281832163584067	CSF1_F24
1070318	cg05601623	-0.00118824620841237	CSF1_F24
1070319	cg20544437	0.00127004248322855	CSF1_F24
1070320	cg18844905	-0.000364741546477818	CSF1_F24
1070321	cg24378903	-7.25352683929014e-05	CSF1_F24
1070322	cg12009436	2.54422480032165e-05	CSF1_F24
1070323	cg21242448	-0.00171385622991368	CSF1_F24
1070324	cg10981942	0.000751189773307291	CSF1_F24
1070325	cg16661213	-0.000294346791393366	CSF1_F24
1070326	cg11740861	-0.000610293728973822	CSF1_F24
1070327	cg10388998	-0.000876410155086706	CSF1_F24
1070328	cg04581516	-5.5320175349498e-05	CSF1_F24
1070329	cg25911123	0.00139364490303428	CSF1_F24
1070330	cg09315698	-0.000120822289795695	CSF1_F24
1070331	cg15361656	-0.000574823519539976	CSF1_F24
1070332	cg08586692	0.000491079957295028	CSF1_F24
1070333	cg24366563	-0.000467985623241054	CSF1_F24
1070334	cg15019541	0.000319339452008411	CSF1_F24
1070335	cg26175839	9.19213957717588e-05	CSF1_F24
1070336	cg16022038	-0.000224769290461718	CSF1_F24
1070337	cg15607142	-0.000379498005551261	CSF1_F24
1070338	cg16151121	-2.06610856195138e-05	CSF1_F24
1070339	cg08701814	0.000177148164211014	CSF1_F24
1070340	cg13207212	-0.00148860322137381	CSF1_F24
1070341	cg02673002	0.000778564532527318	CSF1_F24
1070342	cg14485901	-0.000907299105132359	CSF1_F24
1070343	cg22985451	-0.000135417363885994	CSF1_F24
1070344	cg22055451	0.000436449006771695	CSF1_F24
1070345	cg09948818	0.000472912566888434	CSF1_F24
1070346	cg27458862	6.88965697817048e-05	CSF1_F24
1070347	cg05230526	9.18278188778494e-05	CSF1_F24
1070348	cg12912139	0.00146634705527112	CSF1_F24
1070349	cg17675043	3.81476668885292e-05	CSF1_F24
1070350	cg17330938	0.000276225425055965	CSF1_F24
1070351	cg25880939	4.92511138399512e-05	CSF1_F24
1070352	cg09314196	-0.00194321450164143	CSF1_F24
1070353	cg21806273	0.00106711882891146	CSF1_F24
1070354	cg09685472	0.000202388393252893	CSF1_F24
1070355	cg04008601	-8.73141581649952e-05	CSF1_F24
1070356	cg26203311	0.000119766899083669	CSF1_F24
1070357	cg20594802	0.000362415185032152	CSF1_F24
1070358	cg13579681	-0.000988722865711549	CSF1_F24
1070359	cg10208301	0.00118739752221803	CSF1_F24
1070360	cg17969789	0.000528688564818592	CSF1_F24
1070361	cg21498547	0.000990581631129485	CSF1_F24
1070362	cg18874265	-0.000549942704837479	CSF1_F24
1070363	cg05070392	0.00093315775526123	CSF1_F24
1070364	cg06616546	-0.000300833154691148	CSF1_F24
1070365	cg09973676	0.000139047138846758	CSF1_F24
1070366	cg01688920	-3.18324489733727e-06	CSF1_F24
1070367	cg19539847	1.94089979305882e-05	CSF1_F24
1070368	cg18482690	0.00118837458968295	CSF1_F24
1070369	cg15912803	0.000359049058813731	CSF1_F24
1070370	cg07254438	0.000174922499194361	CSF1_F24
1070371	cg05373298	0.00160943742160447	CSF1_F24
1070372	cg20141108	-6.54304281092915e-06	CSF1_F24
1070373	cg11001085	-0.000117069233018761	CSF1_F24
1070374	cg05546038	-0.000918050167743078	CSF1_F24
1070375	cg10862923	-0.000118150314974257	CSF1_F24
1070376	cg04496403	0.000162881050753044	CSF1_F24
1070377	cg21833338	-7.26056952473259e-05	CSF1_F24
1070378	cg11785108	2.15038676806827e-05	CSF1_F24
1070379	cg16653991	-0.000129360929302317	CSF1_F24
1070380	cg04734610	0.000787633898025488	CSF1_F24
1070381	cg09011458	-1.38282221060861e-05	CSF1_F24
1070382	cg24968448	-0.000729888890255175	CSF1_F24
1070383	cg07492739	-0.000942188580002254	CSF1_F24
1070384	cg02281400	3.17595009182384e-05	CSF1_F24
1070385	cg17082727	-0.00040872769442424	CSF1_F24
1070386	cg08396483	-0.000226834133508947	CSF1_F24
1070387	cg18313902	5.8024072041972e-05	CSF1_F24
1070388	cg23918296	0.000375957399839429	CSF1_F24
1070389	cg09779454	-0.00116974144627499	CSF1_F24
1070390	cg23569795	0.000761611978279742	CSF1_F24
1070391	cg04594619	0.000657030543704559	CSF1_F24
1070392	cg12250645	0.000382139548048218	CSF1_F24
1070393	cg26670658	-0.000476341525199447	CSF1_F24
1070394	cg09533305	-4.59150320157888e-05	CSF1_F24
1070395	cg24254837	0.000511897654927737	CSF1_F24
1070396	cg16232940	0.000897988965937039	CSF1_F24
1070397	cg00356834	0.00381867904684924	CSF1_F24
1070398	cg10742523	0.00022919894821701	CSF1_F24
1070399	cg27614881	0.000305335542894809	CSF1_F24
1070400	cg04555287	-2.54973207940324e-05	CSF1_F24
1070401	cg06349515	-0.000288890565320401	CSF1_F24
1070402	cg19579183	-0.000741057187180069	CSF1_F24
1070403	cg09569215	-0.000448548154754032	CSF1_F24
1070404	cg21795255	-0.00123539901236229	CSF1_F24
1070405	cg26405198	-5.35875479093611e-05	CSF1_F24
1070406	cg11340881	-7.35100427972019e-05	CSF1_F24
1070407	cg15913671	-0.000480771121942865	CSF1_F24
1070408	cg22251148	0.000312673597595255	CSF1_F24
1070409	cg18072664	-0.000241424276145013	CSF1_F24
1070410	cg12692386	6.27115328280347e-05	CSF1_F24
1070411	cg00458157	-0.00221187917828928	CSF1_F24
1070412	cg01991514	-0.000882004580802739	CSF1_F24
1070413	cg05977333	-0.000490439695616844	CSF1_F24
1070414	cg03533632	0.000421123443317018	CSF1_F24
1070415	cg04984039	-2.01486477571968e-05	CSF1_F24
1070416	cg20245361	0.00141523141218823	CSF1_F24
1070417	cg19339902	0.000586251867580601	CSF1_F24
1070418	cg09205083	0.0002947269097819	CSF1_F24
1070419	cg01255465	0.000362418665708932	CSF1_F24
1070420	cg07506795	0.000606760842798035	CSF1_F24
1070421	cg26280727	0.000806191912913434	CSF1_F24
1070422	cg24195637	-0.000325137040879068	CSF1_F24
1070423	cg13901319	-0.000230300069491307	CSF1_F24
1070424	cg06747087	0.000167972961318151	CSF1_F24
1070425	cg13373048	-0.001433358636782	CSF1_F24
1070426	cg13022215	0.0006527986285709	CSF1_F24
1070427	cg24324270	8.09525888381132e-05	CSF1_F24
1070428	cg06565641	-0.000813631422230418	CSF1_F24
1070429	cg07636370	-0.000156686300199488	CSF1_F24
1070430	cg05701418	-0.000853500647978768	CSF1_F24
1070431	cg26229990	-0.000120965595952788	CSF1_F24
1070432	cg23098789	0.00271563852816575	CSF1_F24
1070433	cg22586603	0.0029959227505148	CSF1_F24
1070434	cg03855436	-0.000171102944079534	CSF1_F24
1070435	cg03821194	-0.00246220977152765	CSF1_F24
1070436	cg26792894	0.000202248193956209	CSF1_F24
1070437	cg00519854	0.00041211971594196	CSF1_F24
1070438	cg08458055	0.000473962949167739	CSF1_F24
1070439	cg06392440	-0.0001896675862794	CSF1_F24
1070440	cg24598948	0.000346342814077989	CSF1_F24
1070441	cg25693099	-0.000194502091580945	CSF1_F24
1070442	cg21119375	9.81377561015572e-05	CSF1_F24
1070443	cg19544480	0.000260566058634371	CSF1_F24
1070444	cg12261681	0.000498347496018711	CSF1_F24
1070445	cg15352109	0.0003196405541592	CSF1_F24
1070446	cg14175932	0.00100560289724218	CSF1_F24
1070447	cg04968625	-0.000732478988152764	CSF1_F24
1070448	cg15279541	-0.00717526499506465	CSF1_F24
1070449	cg16810495	0.000291318425007287	CSF1_F24
1070450	cg24479928	0.000141425198046509	CSF1_F24
1070451	cg01454153	0.00058322654580271	CSF1_F24
1070452	cg13850847	5.34744447170093e-05	CSF1_F24
1070453	cg05929282	0.000802996110680771	CSF1_F24
1070454	cg26632842	0.000263311905123487	CSF1_F24
1070455	cg09139047	0.000857580619638695	CSF1_F24
1070456	cg01156747	-0.00400773335342615	CSF1_F24
1070457	cg07168556	0.000446247330896297	CSF1_F24
1070458	cg20776947	-0.000437860266293829	CSF1_F24
1070459	cg00668212	0.00148700562541168	CSF1_F24
1070460	cg03096954	-0.000902770152892674	CSF1_F24
1070461	cg19494249	0.000728700918257962	CSF1_F24
1070462	cg21108519	-0.000137827659568499	CSF1_F24
1070463	cg25866938	-0.000818026082375627	CSF1_F24
1070464	cg15294263	-0.000286099858342285	CSF1_F24
1070465	cg18416734	-0.000136671308732839	CSF1_F24
1070466	cg01946510	-0.000115451493793394	CSF1_F24
1070467	cg09530946	-4.99749817843571e-05	CSF1_F24
1070468	cg24708520	4.16706394515282e-05	CSF1_F24
1070469	cg23418197	0.000470686719133541	CSF1_F24
1070470	cg00553601	0.000626810089362271	CSF1_F24
1070471	cg02343379	-0.000681913793235886	CSF1_F24
1070472	cg17168956	0.000923629229213368	CSF1_F24
1070473	cg00498434	0.000176587895277502	CSF1_F24
1070474	cg26596449	-0.000192958001448673	CSF1_F24
1070475	cg18107355	0.00111051902646323	CSF1_F24
1070476	cg01788836	0.000321811762214635	CSF1_F24
1070477	cg07199535	7.61524783694299e-06	CSF1_F24
1070478	cg01111041	9.05298169290132e-05	CSF1_F24
1070479	cg02255618	0.00107854097171862	CSF1_F24
1070480	cg04066021	2.29312127274358e-05	CSF1_F24
1070481	cg05103573	0.000753038260058306	CSF1_F24
1070482	cg23319171	0.00094698857756122	CSF1_F24
1070483	cg24085171	0.000797778705894019	CSF1_F24
1070484	cg09900586	0.000602568593228924	CSF1_F24
1070485	cg24112718	-5.44300098875602e-05	CSF1_F24
1070486	cg12417704	-0.00139206586168243	CSF1_F24
1070487	cg26722972	0.00245688008179692	CSF1_F24
1070488	cg18936814	-0.00030579819875759	CSF1_F24
1070489	cg19815228	0.00144340873217323	CSF1_F24
1070490	cg00182385	-0.000290096834390177	CSF1_F24
1070491	cg00025063	0.000119869642350664	CSF1_F24
1070492	cg10092377	0.00802431664574773	CSF1_F24
1070493	cg04177395	-0.00102929675450952	CSF1_F24
1070494	cg23565607	-0.000349930409595709	CSF1_F24
1070495	cg10608169	0.00101348106409309	CSF1_F24
1070496	cg00485540	-0.000307032234641341	CSF1_F24
1070497	cg13308063	0.000113881754524493	CSF1_F24
1070498	cg05040622	0.000173113694053632	CSF1_F24
1070499	cg24642039	0.000222651053916443	CSF1_F24
1070500	cg05709581	0.000367840652942455	CSF1_F24
1070501	cg05840533	-0.00499213082878136	CSF1_F24
1070502	cg14442045	0.000115541595261228	CSF1_F24
1070503	cg14215392	0.000601657819377348	CSF1_F24
1070504	cg23669081	0.000731331592485281	CSF1_F24
1070505	cg22176018	0.00139525051186741	CSF1_F24
1070506	cg21996072	0.000302684119801825	CSF1_F24
1070507	cg01144992	0.000120051054394257	CSF1_F24
1070508	cg06204447	7.58255706857154e-05	CSF1_F24
1070509	cg04950702	0.00148470008558557	CSF1_F24
1070510	cg11036811	0.00081878111671129	CSF1_F24
1070511	cg25310903	0.0011949506603398	CSF1_F24
1070512	cg00077044	5.74726240455149e-05	CSF1_F24
1070513	cg04768387	-0.000142777458876444	CSF1_F24
1070514	cg25352924	-0.000142813020122094	CSF1_F24
1070515	cg25836146	0.00123128849087019	CSF1_F24
1070516	cg02867373	-0.000518914042108589	CSF1_F24
1070517	cg24358762	-0.000166786552538739	CSF1_F24
1070518	cg25733780	-0.00120629721570918	CSF1_F24
1070519	cg00164847	7.7590379492343e-05	CSF1_F24
1070520	cg12449104	-0.00255504399032633	CSF1_F24
1070521	cg01797854	2.04576926809911e-05	CSF1_F24
1070522	cg04983687	0.00127787788825905	CSF1_F24
1070523	cg01098955	0.00064103364522228	CSF1_F24
1070524	cg05681060	0.000355630855410176	CSF1_F24
1070525	cg06093861	0.000869741179764093	CSF1_F24
1070526	cg10080728	-8.41321745433277e-05	CSF1_F24
1070527	cg02807450	0.000553282683455785	CSF1_F24
1070528	cg03262473	-3.17018006464174e-05	CSF1_F24
1070529	cg16005573	-5.50375139448656e-05	CSF1_F24
1070530	cg06596356	0.0016215728073361	CSF1_F24
1070531	cg14549951	-2.4123176058428e-06	CSF1_F24
1070532	cg09933463	-3.22608431556933e-05	CSF1_F24
1070533	cg22168489	-0.000463944646164937	CSF1_F24
1070534	cg01948978	-0.000229161324723362	CSF1_F24
1070535	cg08496033	0.00143284399185161	CSF1_F24
1070536	cg21404156	0.000818746167935894	CSF1_F24
1070537	cg10727171	0.00074813850335018	CSF1_F24
1070538	cg09854620	0.00339197503695387	CSF1_F24
1070539	cg00409905	7.80723759838379e-05	CSF1_F24
1070540	cg07499806	-0.000746980480332554	CSF1_F24
1070541	cg25372631	0.000123330505681933	CSF1_F24
1070542	cg22595657	0.000318576159774286	CSF1_F24
1070543	cg12053009	-0.000165218531260127	CSF1_F24
1070544	cg26676845	-5.07953328212071e-05	CSF1_F24
1070545	cg14296254	0.000768349066333709	CSF1_F24
1070546	cg10483475	-0.000581182149167378	CSF1_F24
1070547	cg06048373	0.000450409691542047	CSF1_F24
1070548	cg20390711	-0.000215664913386777	CSF1_F24
1070549	cg14740729	-0.00181120771975375	CSF1_F24
1070550	cg04918389	-0.000205850320553846	CSF1_F24
1070551	cg27476623	3.95836380103952e-05	CSF1_F24
1070552	cg11342941	-0.00106049394079397	CSF1_F24
1070553	cg08134680	7.52601160716288e-05	CSF1_F24
1070554	cg09734113	-0.000519486435197169	CSF1_F24
1070555	cg04718185	0.000195099903243358	CSF1_F24
1070556	cg05740283	0.000452087628818129	CSF1_F24
1070557	cg22372146	0.00059273762467567	CSF1_F24
1070558	cg01359822	-0.00238671763278071	CSF1_F24
1070559	cg27327903	2.48279340751856e-05	CSF1_F24
1070560	cg06083423	0.000437525132990909	CSF1_F24
1070561	cg00660626	-5.78238597796925e-05	CSF1_F24
1070562	cg02377704	0.000145644879332174	CSF1_F24
1070563	cg26132900	0.000156280016009013	CSF1_F24
1070564	cg07900998	0.00260193740364163	CSF1_F24
1070565	cg04728562	0.000417339860887359	CSF1_F24
1070566	cg14271106	-0.000126330455740534	CSF1_F24
1070567	cg18644089	6.47889774805528e-05	CSF1_F24
1070568	cg13061995	0.000324149351116725	CSF1_F24
1070569	cg18618432	0.00106426262630953	CSF1_F24
1070570	cg24297901	-0.000298671817753943	CSF1_F24
1070571	cg08594589	-0.000121316449897118	CSF1_F24
1070572	cg02395088	-0.000136866431687867	CSF1_F24
1070573	cg17521481	0.00140393019345303	CSF1_F24
1070574	cg02295477	7.98366769951771e-05	CSF1_F24
1070575	cg19473989	-0.000225421990193863	CSF1_F24
1070576	cg14466041	-0.000148421965578983	CSF1_F24
1070577	cg12062886	-0.000627818102891325	CSF1_F24
1070578	cg25094008	0.000426517887139605	CSF1_F24
1070579	cg03356331	2.04098989015745e-05	CSF1_F24
1070580	cg06177665	-0.000150266224513636	CSF1_F24
1070581	cg26905254	0.000184815002243585	CSF1_F24
1070582	cg15794450	-9.55991014784981e-05	CSF1_F24
1070583	cg17837410	0.000305599223024964	CSF1_F24
1070584	cg09881199	-0.00122717014239454	CSF1_F24
1070585	cg26213131	-0.000148168257357854	CSF1_F24
1070586	cg23952253	0.00153796418091716	CSF1_F24
1070587	cg07738234	0.000672235230222622	CSF1_F24
1070588	cg08250352	0.000710875349268591	CSF1_F24
1070589	cg23954553	0.000483992163884606	CSF1_F24
1070590	cg08243259	0.00211225275825739	CSF1_F24
1070591	cg15828613	0.00314691413786441	CSF1_F24
1070592	cg10995281	-0.000194029267265501	CSF1_F24
1070593	cg27330561	-0.000201415912239614	CSF1_F24
1070594	cg05086580	0.000667578932340169	CSF1_F24
1070595	cg25587481	-0.00248521787280877	CSF1_F24
1070596	cg27446832	0.000454888285239301	CSF1_F24
1070597	cg08586441	-0.00119490160684912	CSF1_F24
1070598	cg00967012	-0.000724028759849626	CSF1_F24
1070599	cg02087304	0.00186753003108621	CSF1_F24
1070600	cg15393221	-0.000316107465450385	CSF1_F24
1070601	cg19251564	4.90426644016145e-05	CSF1_F24
1070602	cg12087587	0.00134959926646307	CSF1_F24
1070603	cg25068898	-0.000783311679199713	CSF1_F24
1070604	cg06516482	7.09036839436085e-05	CSF1_F24
1070605	cg23121887	0.000103967705271926	CSF1_F24
1070606	cg20511966	-0.00101691575073199	CSF1_F24
1070607	cg27134322	-0.00042726180486814	CSF1_F24
1070608	cg21040230	0.00123799607245322	CSF1_F24
1070609	cg03367356	0.00232684310192393	CSF1_F24
1070610	cg09423550	-0.000285216696570008	CSF1_F24
1070611	cg00898013	0.000766525518257575	CSF1_F24
1070612	cg05384957	0.000130627594877719	CSF1_F24
1070613	cg08313108	4.72073394389069e-05	CSF1_F24
1070614	cg10677351	0.000108416778478898	CSF1_F24
1070615	cg25751788	0.00139112101926917	CSF1_F24
1070616	cg02360948	-0.000725820853860336	CSF1_F24
1070617	cg00428692	-0.00115433183541055	CSF1_F24
1070618	cg20073472	0.00183979326678192	CSF1_F24
1070619	cg00980622	-0.000530128547783024	CSF1_F24
1070620	cg16380389	0.000318429355621413	CSF1_F24
1070621	cg04283720	-0.000571036717324938	CSF1_F24
1070622	cg19684296	0.000330330302769297	CSF1_F24
1070623	cg25958733	-0.000112266038363934	CSF1_F24
1070624	cg25973580	-0.000611947166525727	CSF1_F24
1070625	cg17840925	0.000788381933949059	CSF1_F24
1070626	cg12426470	0.000152878715624244	CSF1_F24
1070627	cg03327352	-0.00516633753109938	CSF1_F24
1070628	cg22300541	4.49008646903155e-06	CSF1_F24
1070629	cg24540763	0.00487376191656126	CSF1_F24
1070630	cg07317062	-0.00115214333742376	CSF1_F24
1070631	cg08310756	0.000599259574026439	CSF1_F24
1070632	cg00110666	0.0004563903140309	CSF1_F24
1070633	cg20317872	0.000709227251065714	CSF1_F24
1070634	cg02696067	0.000179339466346826	CSF1_F24
1070635	cg25030470	-0.000258147711819687	CSF1_F24
1070636	cg17391339	0.000112904334497275	CSF1_F24
1070637	cg10186961	-0.000415624574437181	CSF1_F24
1070638	cg19373964	0.00115305182530593	CSF1_F24
1070639	cg22186155	-0.000458790952645984	CSF1_F24
1070640	cg07021532	0.00186016148089857	CSF1_F24
1070641	cg00581154	0.000168927827230422	CSF1_F24
1070642	cg27174822	0.00052311237882306	CSF1_F24
1070643	cg18418457	-0.000989482293549072	CSF1_F24
1070644	cg11350346	-0.00040272349729725	CSF1_F24
1070645	cg19099935	8.9616127155249e-05	CSF1_F24
1070646	cg18252275	-0.000356036237789621	CSF1_F24
1070647	cg23587980	-0.00135040155002454	CSF1_F24
1070648	cg01029617	0.00170415211510341	CSF1_F24
1070649	cg06047999	0.00120528242022912	CSF1_F24
1070650	cg01572626	-6.12931145820356e-06	CSF1_F24
1070651	cg20070768	0.000848643674336903	CSF1_F24
1070652	cg09519644	-0.000226417876957955	CSF1_F24
1070653	cg05717871	-0.00256764667588111	CSF1_F24
1070654	cg23450357	0.00183098415190158	CSF1_F24
1070655	cg10494249	-0.00136473623124928	CSF1_F24
1070656	cg23996704	-0.00178844992908967	CSF1_F24
1070657	cg23931412	0.000151915355022145	CSF1_F24
1070658	cg20842677	-2.47404402546175e-07	CSF1_F24
1070659	cg17421607	-0.000610283841001504	CSF1_F24
1070660	cg05584070	-0.000450570730194508	CSF1_F24
1070661	cg01844176	-0.000638470510218395	CSF1_F24
1070662	cg24384713	0.000362323430090518	CSF1_F24
1070663	cg00317246	-9.16480575395877e-05	CSF1_F24
1070664	cg18032705	0.00214176143667352	CSF1_F24
1070665	cg19696975	-0.000817347885495117	CSF1_F24
1070666	cg02660097	-0.000227948257782504	CSF1_F24
1070667	cg11147155	-0.000724021406077189	CSF1_F24
1070668	cg25036710	0.000541239900270239	CSF1_F24
1070669	cg02803727	0.00372745919753035	CSF1_F24
1070670	cg00962271	0.000473289807917774	CSF1_F24
1070671	cg20651758	0.0011463171118056	CSF1_F24
1070672	cg27467516	0.000754496506751853	CSF1_F24
1070673	cg18323589	0.000124513068817304	CSF1_F24
1070674	cg23163283	-0.000531623959306272	CSF1_F24
1070675	cg22557383	-0.00139958490756407	CSF1_F24
1070676	cg16246252	0.000296692144349713	CSF1_F24
1070677	cg12544293	-5.26195064682318e-05	CSF1_F24
1070678	cg08698997	-0.00126096291398219	CSF1_F24
1070679	cg06545341	0.00277387033097142	CSF1_F24
1070680	cg12337129	0.00180699411625934	CSF1_F24
1070681	cg01500097	0.000204200813635969	CSF1_F24
1070682	cg12691741	0.000466897556774407	CSF1_F24
1070683	cg13731483	0.000186728977515862	CSF1_F24
1070684	cg21709560	-0.000220999787787523	CSF1_F24
1070685	cg22478679	0.00141456327854575	CSF1_F24
1070686	cg12966738	-0.000606997979858871	CSF1_F24
1070687	cg12355813	2.31724544527605e-05	CSF1_F24
1070688	cg10653456	-0.00103170752575501	CSF1_F24
1070689	cg25697795	0.000174392502973058	CSF1_F24
1070690	cg24602499	-2.8926240387292e-05	CSF1_F24
1070691	cg16837339	-5.28677696001658e-06	CSF1_F24
1070692	cg00428468	-0.000451787474924737	CSF1_F24
1070693	cg25392995	0.000165555123771215	CSF1_F24
1070694	cg16788857	0.00171740075779945	CSF1_F24
1070695	cg14487398	0.000881637615219074	CSF1_F24
1070696	cg05243421	0.00019575136057405	CSF1_F24
1070697	cg22110654	0.000131405268437606	CSF1_F24
1070698	cg26674848	0.000659638820622054	CSF1_F24
1070699	cg02786313	-0.00066925429758801	CSF1_F24
1070700	cg16403680	-2.86726409568375e-05	CSF1_F24
1070701	cg02757179	-0.000378753524035632	CSF1_F24
1070702	cg09958215	-0.000436068242344586	CSF1_F24
1070703	cg13066461	0.00104851585117854	CSF1_F24
1070704	cg07799295	-0.000833102908181749	CSF1_F24
1070705	cg18693985	0.000591917594328994	CSF1_F24
1070706	cg02914347	0.000248590556613302	CSF1_F24
1070707	cg06907757	0.00049223764580913	CSF1_F24
1070708	cg00453183	0.000534868940225723	CSF1_F24
1070709	cg02222362	-0.00030192076718196	CSF1_F24
1070710	cg03913223	6.66515349932793e-06	CSF1_F24
1070711	cg00252472	0.000110530571821767	CSF1_F24
1070712	cg01956003	0.000602199544879056	CSF1_F24
1070713	cg10647465	-0.000453078556233988	CSF1_F24
1070714	cg11080513	0.00420191203798009	CSF1_F24
1070715	cg05852824	-0.000399913350620344	CSF1_F24
1070716	cg03122926	0.00120284513479121	CSF1_F24
1070717	cg25613018	0.000495391334117645	CSF1_F24
1070718	cg03791192	0.00014223920138904	CSF1_F24
1070719	cg23084402	0.00357345240984941	CSF1_F24
1070720	cg00077738	0.000868973457945899	CSF1_F24
1070721	cg01818102	0.000231715290967176	CSF1_F24
1070722	cg12414339	0.000646335414608746	CSF1_F24
1070723	cg06503981	-0.00148953232259739	CSF1_F24
1070724	cg26886708	0.000222212139309126	CSF1_F24
1070725	cg01630032	0.00166904028822281	CSF1_F24
1070726	cg08624915	0.00067149825399696	CSF1_F24
1070727	cg16064424	-3.28910488028537e-05	CSF1_F24
1070728	cg24398191	-3.24362159720763e-05	CSF1_F24
1070729	cg04954056	-0.000579512150596226	CSF1_F24
1070730	cg21548813	-0.000785673459840554	CSF1_F24
1070731	cg21813655	0.000418334626774392	CSF1_F24
1070732	cg01688609	0.00191526196547717	CSF1_F24
1070733	cg08249296	0.00077395809686306	CSF1_F24
1070734	cg12975201	0.00255717889373237	CSF1_F24
1070735	cg23352030	0.00146280565093646	CSF1_F24
1070736	cg07068406	0.0013774368833162	CSF1_F24
1070737	cg05014721	0.000842167864861335	CSF1_F24
1070738	cg14846514	-0.000642481060995915	CSF1_F24
1070739	cg17220033	-0.000277602526740386	CSF1_F24
1070740	cg11573518	-3.37980119880504e-07	CSF1_F24
1070741	cg13138147	0.000614839283128415	CSF1_F24
1070742	cg10694470	0.000279510657460947	CSF1_F24
1070743	cg01624414	-0.000187346865853508	CSF1_F24
1070744	cg04469731	0.000330565217852127	CSF1_F24
1070745	cg19202784	-0.000126569798376323	CSF1_F24
1070746	cg09955928	-2.36446897923464e-05	CSF1_F24
1070747	cg04948230	0.000200634158861254	CSF1_F24
1070748	cg09118625	-2.32122054837535e-05	CSF1_F24
1070749	cg17541140	5.37976835739017e-06	CSF1_F24
1070750	cg03395511	-0.00172532544076696	CSF1_F24
1070751	cg12336537	0.00130107468909123	CSF1_F24
1070752	cg07830906	-0.00132697549693675	CSF1_F24
1070753	cg14191616	0.000262007927607482	CSF1_F24
1070754	cg24988345	0.00046023519761734	CSF1_F24
1070755	cg16063925	0.00092297909776761	CSF1_F24
1070756	cg12537405	0.0039496348385988	CSF1_F24
1070757	cg25733818	-0.000380283544043012	CSF1_F24
1070758	cg23159970	0.00192920261070708	CSF1_F24
1070759	cg07445365	0.000701819350451515	CSF1_F24
1070760	cg06882249	-0.0015909965056863	CSF1_F24
1070761	cg18678716	0.00163919317899756	CSF1_F24
1070762	cg14818413	0.000949945662216065	CSF1_F24
1070763	cg14065021	0.000405409927120481	CSF1_F24
1070764	cg11277783	7.83375569653411e-05	CSF1_F24
1070765	cg25683631	0.000212815519034834	CSF1_F24
1070766	cg09900894	-0.000766577024566154	CSF1_F24
1070767	cg20511155	-0.00126623545941549	CSF1_F24
1070768	cg10200298	0.00045119008507249	CSF1_F24
1070769	cg10750306	-0.00262084641667419	CSF1_F24
1070770	cg20722168	9.55816813273451e-05	CSF1_F24
1070771	cg18136299	0.000227980218427288	CSF1_F24
1070772	cg04854505	2.53787218498768e-05	CSF1_F24
1070773	cg15744124	0.00102139191512136	CSF1_F24
1070774	cg17872799	0.000196535565334278	CSF1_F24
1070775	cg27149567	0.000648029489866503	CSF1_F24
1070776	cg17643115	0.000677797300590029	CSF1_F24
1070777	cg12209881	0.00067375627122817	CSF1_F24
1070778	cg07161067	-0.000219726133695799	CSF1_F24
1070779	cg05680665	0.00168425480400402	CSF1_F24
1070780	cg13263846	0.000158145345591056	CSF1_F24
1070781	cg18138123	3.99989183797023e-05	CSF1_F24
1070782	cg23505520	-0.00193156531219221	CSF1_F24
1070783	cg08124030	0.000438633425188378	CSF1_F24
1070784	cg15052246	0.000407004491807032	CSF1_F24
1070785	cg11606195	0.000831534506364124	CSF1_F24
1070786	cg04002235	0.000833242288414235	CSF1_F24
1070787	cg23436576	-0.00126565195584292	CSF1_F24
1070788	cg07781622	0.000380567398986854	CSF1_F24
1070789	cg21290162	-0.000635894812291731	CSF1_F24
1070790	cg16897193	-0.00238309415718097	CSF1_F24
1070791	cg21855360	-0.000641761034522653	CSF1_F24
1070792	cg18437808	0.000560063942441017	CSF1_F24
1070793	cg23720930	-0.000375942623937228	CSF1_F24
1070794	cg26890284	-0.000170685936316992	CSF1_F24
1070795	cg11529924	0.0005455625114193	CSF1_F24
1070796	cg06250841	0.000205691004844454	CSF1_F24
1070797	cg27061485	-0.00206332436541783	CSF1_F24
1070798	cg02323098	-0.000978918569222053	CSF1_F24
1070799	cg21163311	0.000729127111724925	CSF1_F24
1070800	cg23270631	-5.2632242243335e-05	CSF1_F24
1070801	cg14720104	0.000670324705103182	CSF1_F24
1070802	cg00501169	0.00172849979607343	CSF1_F24
1070803	cg12941325	0.000334911599272207	CSF1_F24
1070804	cg12415237	-0.000961126739371954	CSF1_F24
1070805	cg11376292	-0.000151590827651577	CSF1_F24
1070806	cg20546365	-0.00016218256647458	CSF1_F24
1070807	cg11669288	0.000102600690924907	CSF1_F24
1070808	cg03024212	0.000269957582206351	CSF1_F24
1070809	cg15099537	0.00104470744811671	CSF1_F24
1070810	cg12352059	-0.00139635240439767	CSF1_F24
1070811	cg15320980	-0.000350985141242933	CSF1_F24
1070812	cg27584420	0.000245768036789955	CSF1_F24
1070813	cg05294307	0.00172321579531821	CSF1_F24
1070814	cg09323570	-3.35180698984589e-05	CSF1_F24
1070815	cg11635182	0.000143914001074211	CSF1_F24
1070816	cg06484065	0.000231204655949625	CSF1_F24
1070817	cg15546015	-0.00054552513464288	CSF1_F24
1070818	cg25771289	8.22063145642057e-05	CSF1_F24
1070819	cg26319827	-0.000335912204770398	CSF1_F24
1070820	cg20112984	-0.000364969534089364	CSF1_F24
1070821	cg04592811	-0.000121347897762466	CSF1_F24
1070822	cg26968378	-0.00110459868258767	CSF1_F24
1070823	cg11159599	0.000863446659524276	CSF1_F24
1070824	cg14348967	-0.000132127790048482	CSF1_F24
1070825	cg20169059	-0.000274111747503662	CSF1_F24
1070826	cg16082989	0.000409625466087008	CSF1_F24
1070827	cg14103306	-0.000293678492017319	CSF1_F24
1070828	cg11976736	0.00074408749897538	CSF1_F24
1070829	cg02678768	0.00036412525878964	CSF1_F24
1070830	cg27154679	0.000366069022304752	CSF1_F24
1070831	cg00575681	6.39110659345837e-05	CSF1_F24
1070832	cg14826253	0.000357521981515683	CSF1_F24
1070833	cg22902288	-0.00127983981202913	CSF1_F24
1070834	cg20780105	-0.000604370622488626	CSF1_F24
1070835	cg06297194	3.15877669515886e-05	CSF1_F24
1070836	cg09248714	0.00086363811748242	CSF1_F24
1070837	cg06348275	-2.21772259213055e-05	CSF1_F24
1070838	cg02207554	-2.42221882636039e-05	CSF1_F24
1070839	cg09035606	-0.000828075793320229	CSF1_F24
1070840	cg11404906	0.00182215589108406	CSF1_F24
1070841	cg22573348	-0.00133329217730375	CSF1_F24
1070842	cg21266975	-0.00128962058203079	CSF1_F24
1070843	cg12995384	-0.000760020029248974	CSF1_F24
1070844	cg15843939	0.000101367707493145	CSF1_F24
1070845	cg00516481	0.00068165533599882	CSF1_F24
1070846	cg13510596	-0.000292569904313006	CSF1_F24
1070847	cg24265195	-0.00124956284247229	CSF1_F24
1070848	cg01654770	-0.000733110312487321	CSF1_F24
1070849	cg02492704	0.00144347166019794	CSF1_F24
1070850	cg08767838	0.000922102402517818	CSF1_F24
1070851	cg02351555	0.000287005301806239	CSF1_F24
1070852	cg01903131	-0.000174799624434783	CSF1_F24
1070853	cg22536405	0.000183418393055151	CSF1_F24
1070854	cg27310733	-0.00149681284787731	CSF1_F24
1070855	cg25580581	-0.000199710853194675	CSF1_F24
1070856	cg09496385	0.00167431936727697	CSF1_F24
1070857	cg05396915	0.000349847320551876	CSF1_F24
1070858	cg18313013	-0.00104853939459483	CSF1_F24
1070859	cg07477614	0.000422910257489738	CSF1_F24
1070860	cg12716032	-0.000557848114926886	CSF1_F24
1070861	cg15980749	0.000201470070958532	CSF1_F24
1070862	cg07711911	0.00023220007755082	CSF1_F24
1070863	cg07123511	3.84673470133773e-05	CSF1_F24
1070864	cg03111560	-0.00105731851325657	CSF1_F24
1070865	cg03714676	-0.000162352727462064	CSF1_F24
1070866	cg03648155	0.000396391304237714	CSF1_F24
1070867	cg06192220	-0.00220373427263113	CSF1_F24
1070868	cg10263108	0.000766942226026502	CSF1_F24
1070869	cg15946590	-9.79217033528669e-06	CSF1_F24
1070870	cg22313821	1.0848456493622e-05	CSF1_F24
1070871	cg02694800	1.81031346051423e-05	CSF1_F24
1070872	cg14815891	0.00133896960171731	CSF1_F24
1070873	cg04664583	0.00410246464150746	CSF1_F24
1070874	cg13469617	-0.000705233991417453	CSF1_F24
1070875	cg10860713	0.000271110816287057	CSF1_F24
1070876	cg09347723	-0.000861200727567583	CSF1_F24
1070877	cg08701393	-0.000448444918698881	CSF1_F24
1070878	cg07209548	-5.28493925970055e-06	CSF1_F24
1070879	cg06379361	-0.000499200179683059	CSF1_F24
1070880	cg03755052	-0.000694278361071049	CSF1_F24
1070881	cg22772213	6.80688714272662e-05	CSF1_F24
1070882	cg16834370	-0.000354815347177887	CSF1_F24
1070883	cg20303331	0.000111628472741543	CSF1_F24
1070884	cg26866349	0.000554605467210544	CSF1_F24
1070885	cg01122318	0.000454849600135039	CSF1_F24
1070886	cg13339009	0.00054068168905304	CSF1_F24
1070887	cg07711309	0.000982943986273962	CSF1_F24
1070888	cg05421097	-0.000102394610496892	CSF1_F24
1070889	cg12434795	0.000564774434338656	CSF1_F24
1070890	cg01934420	0.00111860097428722	CSF1_F24
1070891	cg01769749	-0.00034423558274669	CSF1_F24
1070892	cg00772257	-0.000224810176219931	CSF1_F24
1070893	cg18109485	7.72878018868019e-06	CSF1_F24
1070894	cg06648556	0.00222964528158342	CSF1_F24
1070895	cg18990612	-0.00101641374321347	CSF1_F24
1070896	cg16611584	0.00158075267599142	CSF1_F24
1070897	cg10352303	0.000275420429811923	CSF1_F24
1070898	cg11272547	-0.00050073072179767	CSF1_F24
1070899	cg23495837	0.000375107251781395	CSF1_F24
1070900	cg12014233	-0.000589730006557326	CSF1_F24
1070901	cg04584675	0.000164764672782816	CSF1_F24
1070902	cg12378132	-0.00107690633635437	CSF1_F24
1070903	cg21500063	-0.000677615001742781	CSF1_F24
1070904	cg08742502	7.68172659717268e-05	CSF1_F24
1070905	cg14638565	-4.15206479725204e-05	CSF1_F24
1070906	cg27120488	0.000185179363082805	CSF1_F24
1070907	cg06713675	0.00347596014038158	CSF1_F24
1070908	cg13316977	-3.66001579844677e-05	CSF1_F24
1070909	cg16126754	-0.000401168563743166	CSF1_F24
1070910	cg02846741	0.000423854204542002	CSF1_F24
1070911	cg13951796	0.00231482691466484	CSF1_F24
1070912	cg10104151	0.000267922885702708	CSF1_F24
1070913	cg17692798	-0.00102636056546753	CSF1_F24
1070914	cg11010744	0.00614789415070462	CSF1_F24
1070915	cg01588455	-0.00143926129843129	CSF1_F24
1070916	cg07249765	-0.00223440046293795	CSF1_F24
1070917	cg22167283	-6.29204474646292e-06	CSF1_F24
1070918	cg01826979	0.000141917801058985	CSF1_F24
1070919	cg26313247	-0.000113662694949549	CSF1_F24
1070920	cg22684717	-3.96964188355128e-05	CSF1_F24
1070921	cg20733386	-0.000282356111661171	CSF1_F24
1070922	cg21146155	-1.23817682716561e-05	CSF1_F24
1070923	cg16587725	-0.000115219480560956	CSF1_F24
1070924	cg10812337	-0.000234640296714339	CSF1_F24
1070925	cg00300637	-6.26843318360085e-05	CSF1_F24
1070926	cg19616459	-0.000301040166039095	CSF1_F24
1070927	cg01437221	0.000200409229468461	CSF1_F24
1070928	cg24699026	-1.16415937693382e-05	CSF1_F24
1070929	cg10626236	0.000489249091584369	CSF1_F24
1070930	cg10522035	0.000370701874399143	CSF1_F24
1070931	cg21397393	0.000838426108064601	CSF1_F24
1070932	cg05063690	-0.000283607568231981	CSF1_F24
1070933	cg00300303	0.000302210877056826	CSF1_F24
1070934	cg05423640	0.000577600233019385	CSF1_F24
1070935	cg04597526	0.000430812487292453	CSF1_F24
1070936	cg22070115	-1.75550442321459e-05	CSF1_F24
1070937	cg16783412	0.000449428609681175	CSF1_F24
1070938	cg07071764	0.000468878300114462	CSF1_F24
1070939	cg22731164	4.47303961728412e-05	CSF1_F24
1070940	cg11173769	-0.000598771750860823	CSF1_F24
1070941	cg27117982	-0.00056391092248833	CSF1_F24
1070942	cg18730933	0.000486265841056202	CSF1_F24
1070943	cg06069441	-0.000322678053419284	CSF1_F24
1070944	cg25270178	-0.00017501956382043	CSF1_F24
1070945	cg00011113	0.000444001277840398	CSF1_F24
1070946	cg15810023	-0.000944233440546968	CSF1_F24
1070947	cg02602925	-0.00620964151815274	CSF1_F24
1070948	cg02753154	-0.000285611376689056	CSF1_F24
1070949	cg13563504	0.000656819694129635	CSF1_F24
1070950	cg17982866	-7.76391807027009e-05	CSF1_F24
1070951	cg19443786	0.0010066018206398	CSF1_F24
1070952	cg13513734	0.000523475749503851	CSF1_F24
1070953	cg18496131	-0.000631138452887442	CSF1_F24
1070954	cg07235343	7.62638749516665e-05	CSF1_F24
1070955	cg01910713	-0.000599201559722803	CSF1_F24
1070956	cg11956442	-2.03176557478954e-05	CSF1_F24
1070957	cg13166532	0.000212432183448844	CSF1_F24
1070958	cg02268156	-0.00013775376465371	CSF1_F24
1070959	cg17698366	0.00143285143471453	CSF1_F24
1070960	cg15995265	0.0013410360820332	CSF1_F24
1070961	cg24063615	0.000233572793524391	CSF1_F24
1070962	cg25407410	-0.000879341999003278	CSF1_F24
1070963	cg15491125	-0.00873682979716568	CSF1_F24
1070964	cg21640865	0.00166326431389908	CSF1_F24
1070965	cg16449161	-0.000210711374506671	CSF1_F24
1070966	cg05626790	0.000544347178886608	CSF1_F24
1070967	cg00106564	-0.001477151396068	CSF1_F24
1070968	cg03537673	0.000714117650538469	CSF1_F24
1070969	cg04933168	-0.000554857130570693	CSF1_F24
1070970	cg20286898	0.000371872203102877	CSF1_F24
1070971	cg21772289	-3.41616275833885e-05	CSF1_F24
1070972	cg05483571	-0.000997772332649376	CSF1_F24
1070973	cg24216566	0.000313644085986418	CSF1_F24
1070974	cg01132407	-0.00013303271033609	CSF1_F24
1070975	cg02671109	6.3240192886008e-05	CSF1_F24
1070976	cg04496782	-1.252054731588e-05	CSF1_F24
1070977	cg02652361	0.000331959038321652	CSF1_F24
1070978	cg27237671	-0.00220636817702546	CSF1_F24
1070979	cg25719786	-0.000163250387755267	CSF1_F24
1070980	cg11377625	0.000926411258673544	CSF1_F24
1070981	cg17157466	-4.79026552425876e-05	CSF1_F24
1070982	cg27079096	-0.000150552320467103	CSF1_F24
1070983	cg17045432	0.000298431319619516	CSF1_F24
1070984	cg22584892	-0.000307491842324398	CSF1_F24
1070985	cg12912480	-0.000322556669302109	CSF1_F24
1070986	cg02171059	0.000279535240368774	CSF1_F24
1070987	cg18025450	-7.83701209437864e-05	CSF1_F24
1070988	cg26514623	-0.000177585508853881	CSF1_F24
1070989	cg23442650	0.000136490657500469	CSF1_F24
1070990	cg22166900	-0.000530653494163581	CSF1_F24
1070991	cg22276800	0.000202420003484131	CSF1_F24
1070992	cg26813934	0.00214520316737229	CSF1_F24
1070993	cg23178697	4.86069561529258e-05	CSF1_F24
1070994	cg06792975	0.000469666808545519	CSF1_F24
1070995	cg15341866	0.000494253920310506	CSF1_F24
1070996	cg14088628	6.86443862554165e-05	CSF1_F24
1070997	cg24088508	-0.000931422708305081	CSF1_F24
1070998	cg05266474	0.000240577394277024	CSF1_F24
1070999	cg02946878	8.3371792737887e-05	CSF1_F24
1071000	cg20299935	-2.60397299472291e-05	CSF1_F24
1071001	cg24690585	0.000426438200267399	CSF1_F24
1071002	cg01085553	-0.000306388554871917	CSF1_F24
1071003	cg23102114	0.0020496263827016	CSF1_F24
1071004	cg19151721	0.000454507889094016	CSF1_F24
1071005	cg13092397	0.00150669409885553	CSF1_F24
1071006	cg12742764	0.00043476600326284	CSF1_F24
1071007	cg09556527	0.000520065361678178	CSF1_F24
1071008	cg15365500	-0.00478166185177862	CSF1_F24
1071009	cg06132480	1.75179553121024e-05	CSF1_F24
1071010	cg09849000	-0.000141350258707931	CSF1_F24
1071011	cg05375811	0.000120489839403661	CSF1_F24
1071012	cg06712932	0.000894002379125025	CSF1_F24
1071013	cg22181382	-0.000973535232753786	CSF1_F24
1071014	cg07958984	-0.000641072343122835	CSF1_F24
1071015	cg19188572	0.00080539097216558	CSF1_F24
1071016	cg03684807	0.000513389484224203	CSF1_F24
1071017	cg03440762	0.00113625983222261	CSF1_F24
1071018	cg20060109	0.00043398391476913	CSF1_F24
1071019	cg12424870	0.000254936979210764	CSF1_F24
1071020	cg19445335	0.000598665397441241	CSF1_F24
1071021	cg04395153	-3.68302147692874e-05	CSF1_F24
1071022	cg17275242	-2.08430654687044e-05	CSF1_F24
1071023	cg24857295	0.00100776646000235	CSF1_F24
1071024	cg09301498	-0.00147856161597717	CSF1_F24
1071025	cg03613662	0.000111329226940293	CSF1_F24
1071026	cg11066131	0.000466352125086551	CSF1_F24
1071027	cg04481635	0.00238820249285399	CSF1_F24
1071028	cg23823894	0.000318539730890771	CSF1_F24
1071029	cg23942887	-2.58854843967948e-05	CSF1_F24
1071030	cg22671798	0.00107080291342607	CSF1_F24
1071031	cg12019705	3.2622950184847e-06	CSF1_F24
1071032	cg15959464	0.001205587330509	CSF1_F24
1071033	cg11702172	-0.000274863875430901	CSF1_F24
1071034	cg23443790	0.000643578653158934	CSF1_F24
1071035	cg02848875	-9.1379855338496e-05	CSF1_F24
1071036	cg23419296	-0.000312086845917527	CSF1_F24
1071037	cg10223982	0.00119910128624187	CSF1_F24
1071038	cg00475322	9.43147207386947e-05	CSF1_F24
1071039	cg24431879	3.74519041770328e-05	CSF1_F24
1071040	cg08313406	0.000160766128342257	CSF1_F24
1071041	cg20967514	2.12256011291959e-05	CSF1_F24
1071042	cg22087053	0.000146668019739577	CSF1_F24
1071043	cg21511509	0.000239751227421815	CSF1_F24
1071044	cg05007442	0.000549421619443038	CSF1_F24
1071045	cg11389648	-0.000170929008830796	CSF1_F24
1071046	cg17174466	-0.00347612349021915	CSF1_F24
1071047	cg13718312	-0.000479486926364989	CSF1_F24
1071048	cg02388054	-0.000205078990145441	CSF1_F24
1071049	cg01520956	-0.000747778484402737	CSF1_F24
1071050	cg00982274	0.000742297631132522	CSF1_F24
1071051	cg07623696	0.00051221135320631	CSF1_F24
1071052	cg14444287	0.00025148552484066	CSF1_F24
1071053	cg19867917	0.0011828827976034	CSF1_F24
1071054	cg00961451	0.00248071943748894	CSF1_F24
1071055	cg07960381	0.00073586696639947	CSF1_F24
1071056	cg18552076	-0.000833039004512321	CSF1_F24
1071057	cg10772290	0.000449951678767252	CSF1_F24
1071058	cg02427200	0.00011231947993153	CSF1_F24
1071059	cg11407226	0.00020302489450119	CSF1_F24
1071060	cg04890780	-0.00110039165407514	CSF1_F24
1071061	cg17217478	0.00159136581985902	CSF1_F24
1071062	cg12188416	0.00105651265203055	CSF1_F24
1071063	cg08554390	0.00092607927074579	CSF1_F24
1071064	cg15281331	0.000108336012551991	CSF1_F24
1071065	cg00924943	0.000875665745134663	CSF1_F24
1071066	cg10507965	0.00302910592932923	CSF1_F24
1071067	cg22955899	0.00491675617708565	CSF1_F24
1071068	cg21978135	-0.00400091177325696	CSF1_F24
1071069	cg08860596	-2.21619640216088e-05	CSF1_F24
1071070	cg14386943	8.18567733981726e-05	CSF1_F24
1071071	cg04411086	0.000121469572667937	CSF1_F24
1071072	cg03873518	-0.00124480142192863	CSF1_F24
1071073	cg06856735	6.64006860249965e-05	CSF1_F24
1071074	cg25126301	0.000429590654663989	CSF1_F24
1071075	cg09101062	-0.000643022817337005	CSF1_F24
1071076	cg03071582	0.00220233707580037	CSF1_F24
1071077	cg05990366	0.00128192366719486	CSF1_F24
1071078	cg07091678	-0.000413224865820207	CSF1_F24
1071079	cg19470385	0.0022066603894406	CSF1_F24
1071080	cg20602954	-0.00204972938513788	CSF1_F24
1071081	cg18499123	0.000215902694448947	CSF1_F24
1071082	cg09765522	-0.000348100328991978	CSF1_F24
1071083	cg27230769	-0.000769642666625887	CSF1_F24
1071084	cg07210229	-0.00285166634520987	CSF1_F24
1071085	cg16561409	0.000402035117922655	CSF1_F24
1071086	cg12908597	-0.000139399573742945	CSF1_F24
1071087	cg18049164	0.000903289467812348	CSF1_F24
1071088	cg07600762	5.90831957684365e-05	CSF1_F24
1071089	cg26577667	-0.00222631781738408	CSF1_F24
1071090	cg23683730	0.00251293123286951	CSF1_F24
1071091	cg06052372	0.000372249426999361	CSF1_F24
1071092	cg01607789	0.000572593765357957	CSF1_F24
1071093	cg10169108	0.00171204732851459	CSF1_F24
1071094	cg27049594	0.00132486397309759	CSF1_F24
1071095	cg14559801	-0.000156331630395219	CSF1_F24
1071096	cg23390684	0.00108323810819361	CSF1_F24
1071097	cg20226327	0.00220214884403935	CSF1_F24
1071098	cg01824284	-4.24906589133712e-05	CSF1_F24
1071099	cg01300942	-0.000215311715827805	CSF1_F24
1071100	cg07774556	-0.000126111849469676	CSF1_F24
1071101	cg14627810	0.000143381890878577	CSF1_F24
1071102	cg15222662	0.000221889717958874	CSF1_F24
1071103	cg00084153	-0.000860304247498126	CSF1_F24
1071104	cg00135841	-0.000404453631199028	CSF1_F24
1071105	cg08169251	-0.000147028691647096	CSF1_F24
1071106	cg05661093	0.00156324697502015	CSF1_F24
1071107	cg09616633	0.000331981177413691	CSF1_F24
1071108	cg23255141	-0.000265758384657727	CSF1_F24
1071109	cg00587941	0.000548436945074201	CSF1_F24
1071110	cg07494431	0.000543289872262365	CSF1_F24
1071111	cg01803180	-0.00114954494294912	CSF1_F24
1071112	cg25951717	0.00200398555311655	CSF1_F24
1071113	cg13625892	9.77409233281312e-05	CSF1_F24
1071114	cg16224321	-0.000129626855000539	CSF1_F24
1071115	cg26718929	-0.000367338268153337	CSF1_F24
1071116	cg01020308	-4.84350853933655e-05	CSF1_F24
1071117	cg05023192	0.00210190639680719	CSF1_F24
1071118	cg10039480	-0.000110048565439558	CSF1_F24
1071119	cg03352418	-0.00031234415205557	CSF1_F24
1071120	cg24038794	0.000898864591240532	CSF1_F24
1071121	cg08893817	0.000371542218584009	CSF1_F24
1071122	cg03686964	0.000516805174857778	CSF1_F24
1071123	cg09176309	-0.000860506034642686	CSF1_F24
1071124	cg24629649	0.000376016527895815	CSF1_F24
1071125	cg25614265	0.000199901253375358	CSF1_F24
1071126	cg15164573	0.00136559446506018	CSF1_F24
1071127	cg21035183	0.000132703637634979	CSF1_F24
1071128	cg07011029	-0.000933811929340821	CSF1_F24
1071129	cg07734961	-0.000227920872786573	CSF1_F24
1071130	cg21575526	-0.000534776841111216	CSF1_F24
1071131	cg25996914	-0.000647253482444436	CSF1_F24
1071132	cg08746581	-6.06109520897838e-05	CSF1_F24
1071133	cg11168614	-0.000769913847849688	CSF1_F24
1071134	cg07036833	-0.000195856951520404	CSF1_F24
1071135	cg03389701	0.000479564091115904	CSF1_F24
1071136	cg04242210	0.00228647819061617	CSF1_F24
1071137	cg00951211	0.000210531316000984	CSF1_F24
1071138	cg14338094	-0.00236261957094373	CSF1_F24
1071139	cg13603599	0.000738977183596454	CSF1_F24
1071140	cg25013161	-0.000700203319887373	CSF1_F24
1071141	cg02658985	-0.000509155392941579	CSF1_F24
1071142	cg09634209	0.000311511488821464	CSF1_F24
1071143	cg15199699	-0.00142140829248357	CSF1_F24
1071144	cg20270941	0.0045063105774751	CSF1_F24
1071145	cg11803927	-0.000410298258189399	CSF1_F24
1071146	cg04628578	0.000555251629530988	CSF1_F24
1071147	cg11159301	0.000320216777054414	CSF1_F24
1071148	cg04285389	0.000385664802529043	CSF1_F24
1071149	cg10382206	-0.000452005052969571	CSF1_F24
1071150	cg16494848	-0.000108890995375276	CSF1_F24
1071151	cg12044703	-0.000155725490614382	CSF1_F24
1071152	cg03220734	-0.000116101268285645	CSF1_F24
1071153	cg20011860	-0.000375222398399599	CSF1_F24
1071154	cg02953306	0.00140050070380774	CSF1_F24
1071155	cg07469445	9.43974661269285e-05	CSF1_F24
1071156	cg00915974	-5.4332555718759e-05	CSF1_F24
1071157	cg01516881	-0.00038188894259103	CSF1_F24
1071158	cg25036441	-0.000862688790750311	CSF1_F24
1071159	cg18580559	-0.000643396457082055	CSF1_F24
1071160	cg05490519	0.000378996615786234	CSF1_F24
1071161	cg10883484	0.000383237019920093	CSF1_F24
1071162	cg00292669	0.00022389525128874	CSF1_F24
1071163	cg21014529	6.23207257276131e-05	CSF1_F24
1071164	cg15757292	-0.000114746117056373	CSF1_F24
1071165	cg08247564	0.000733726643019522	CSF1_F24
1071166	cg21997403	0.0048327304382247	CSF1_F24
1071167	cg22733398	-0.000593718351721174	CSF1_F24
1071168	cg09898059	-4.99015811480482e-05	CSF1_F24
1071169	cg25709790	-0.00242649250728942	CSF1_F24
1071170	cg03061612	-0.000810995723499991	CSF1_F24
1071171	cg18372739	0.0012661528626683	CSF1_F24
1071172	cg20223401	-0.000199814655568016	CSF1_F24
1071173	cg25960366	-0.000415777170528531	CSF1_F24
1071174	cg10144400	-0.000510487178601639	CSF1_F24
1071175	cg17749946	-0.00112726768846376	CSF1_F24
1071176	cg03623277	-0.000212515097525881	CSF1_F24
1071177	cg17098212	-0.00231074276686794	CSF1_F24
1071178	cg19312314	-0.0001988765011146	CSF1_F24
1071179	cg01807521	0.000762467780255138	CSF1_F24
1071180	cg25604594	-0.00192883901279375	CSF1_F24
1071181	cg25209153	0.00192063583097688	CSF1_F24
1071182	cg03389273	-0.00285538701218495	CSF1_F24
1071183	cg24811352	0.000274994595715014	CSF1_F24
1071184	cg02494911	0.00849088069715107	CSF1_F24
1071185	cg09298854	-6.66208408502422e-05	CSF1_F24
1071186	cg05638648	-0.0005250122817482	CSF1_F24
1071187	cg14122666	-0.00185628713482433	CSF1_F24
1071188	cg24130564	-0.000153550565149811	CSF1_F24
1071189	cg12873447	0.000271471250859333	CSF1_F24
1071190	cg08269402	-0.00161933064627826	CSF1_F24
1071191	cg09866143	-0.00350286573373059	CSF1_F24
1071192	cg15009596	0.000285679589731978	CSF1_F24
1071193	cg10718898	-0.00209710318800233	CSF1_F24
1071194	cg08942192	0.000930438208421923	CSF1_F24
1071195	cg22442686	7.83488700856886e-05	CSF1_F24
1071196	cg02657384	-0.00417932790762279	CSF1_F24
1071197	cg17619020	0.000644482970986243	CSF1_F24
1071198	cg06711423	-0.000396115963155986	CSF1_F24
1071199	cg11052391	-9.80392288808798e-05	CSF1_F24
1071200	cg12565083	0.00146097364191491	CSF1_F24
1071201	cg07313319	-7.73868395748441e-05	CSF1_F24
1071202	cg22622425	-0.000565570286230391	CSF1_F24
1071203	cg15229014	-6.32506580279831e-05	CSF1_F24
1071204	cg24252430	-0.00160824055040584	CSF1_F24
1071205	cg15023922	5.13035024434552e-05	CSF1_F24
1071206	cg19473068	-0.00134900954785239	CSF1_F24
1071207	cg10599156	8.37530250928667e-05	CSF1_F24
1071208	cg01194310	3.19293357625084e-05	CSF1_F24
1071209	cg16533363	0.000153201165368851	CSF1_F24
1071210	cg11404648	8.75083727110923e-05	CSF1_F24
1071211	cg08124156	0.000250766110229769	CSF1_F24
1071212	cg07895657	0.00168959138027323	CSF1_F24
1071213	cg16702660	0.00215906850439034	CSF1_F24
1071214	cg06515049	-0.00143403803791373	CSF1_F24
1071215	cg01308862	-0.000684888813643773	CSF1_F24
1071216	cg07302997	0.00131730268131948	CSF1_F24
1071217	cg11929163	0.000360416832760281	CSF1_F24
1071218	cg18265326	0.000437245437968428	CSF1_F24
1071219	cg25536036	0.00021922387858413	CSF1_F24
1071220	cg14287688	-0.00130018067645609	CSF1_F24
1071221	cg23905015	-0.00175134311912709	CSF1_F24
1071222	cg13173692	-2.49100228870864e-05	CSF1_F24
1071223	cg04229482	0.000492162917282845	CSF1_F24
1071224	cg06858239	0.000275486092939267	CSF1_F24
1071225	cg12339531	0.000975583629649844	CSF1_F24
1071226	cg03172493	0.00157016211469335	CSF1_F24
1071227	cg09132178	-0.00165511413309955	CSF1_F24
1071228	cg15670924	-0.000141837707414512	CSF1_F24
1071229	cg03842120	0.00141931198135802	CSF1_F24
1071230	cg00855396	-0.000525480847990927	CSF1_F24
1071231	cg24393673	-9.09300031036548e-05	CSF1_F24
1071232	cg12358759	5.75826817995545e-05	CSF1_F24
1071233	cg23624441	0.000802311976100838	CSF1_F24
1071234	cg16818568	0.000115000765105471	CSF1_F24
1071235	cg05712748	0.00326879390300538	CSF1_F24
1071236	cg22685816	-4.23595787318614e-05	CSF1_F24
1071237	cg22742493	0.00458309625584715	CSF1_F24
1071238	cg09926488	0.000282320493148567	CSF1_F24
1071239	cg09543077	-0.0010841487295564	CSF1_F24
1071240	cg12602405	0.00026903538316279	CSF1_F24
1071241	cg01892727	0.000343353861868445	CSF1_F24
1071242	cg18656627	2.80848364747078e-05	CSF1_F24
1071243	cg06533577	0.00270704841565669	CSF1_F24
1071244	cg04292846	-0.000376795549663139	CSF1_F24
1071245	cg10104420	0.000590282392515534	CSF1_F24
1071246	cg26506778	0.000326648330201392	CSF1_F24
1071247	cg22713460	-0.000343045165158119	CSF1_F24
1071248	cg04895205	-0.000896694627981227	CSF1_F24
1071249	cg08663614	-5.56179646708263e-05	CSF1_F24
1071250	cg01989508	0.00247903236043839	CSF1_F24
1071251	cg14974772	-0.0020192042533904	CSF1_F24
1071252	cg14205511	0.000294887474650114	CSF1_F24
1071253	cg02370566	0.00408385413013193	CSF1_F24
1071254	cg11190798	-0.00444110129881171	CSF1_F24
1071255	cg18032342	0.000575992251805328	CSF1_F24
1071256	cg01741924	0.000333928451653081	CSF1_F24
1071257	cg07911933	0.00111559854255743	CSF1_F24
1071258	cg20119798	0.00144108057127965	CSF1_F24
1071259	cg24375659	0.000720509805390963	CSF1_F24
1071260	cg05101645	-0.000247498500765947	CSF1_F24
1071261	cg17237881	-0.000239585104498103	CSF1_F24
1071262	cg25885684	0.00118410762895313	CSF1_F24
1071263	cg02582940	-0.000771586920220123	CSF1_F24
1071264	cg07213957	-0.00045492645390833	CSF1_F24
1071265	cg06826760	0.000103334727875244	CSF1_F24
1071266	cg10830616	0.000103195950175744	CSF1_F24
1071267	cg18576057	-0.000158586215607101	CSF1_F24
1071268	cg17318580	0.00251949462362335	CSF1_F24
1071269	cg12161192	0.000172237793395901	CSF1_F24
1071270	cg21757790	-0.000681358675282404	CSF1_F24
1071271	cg13913990	0.000780327536328111	CSF1_F24
1071272	cg07402396	-4.42528256744107e-05	CSF1_F24
1071273	cg03330818	0.000308423174663921	CSF1_F24
1071274	cg09412305	0.000722085356340406	CSF1_F24
1071275	cg21467609	0.000210363075586504	CSF1_F24
1071276	cg12616592	-0.000620772306685269	CSF1_F24
1071277	cg10516993	-0.00114810005772643	CSF1_F24
1071278	cg15124400	-0.000840340507070467	CSF1_F24
1071279	cg12754571	0.0011811865731109	CSF1_F24
1071280	cg18091046	-0.000132013603010933	CSF1_F24
1071281	cg04140624	0.000320074256761921	CSF1_F24
1071282	cg17218270	0.000767351630264388	CSF1_F24
1071283	cg09632413	0.000558136363667099	CSF1_F24
1071284	cg26743132	-0.00149745081298526	CSF1_F24
1071285	cg27291170	0.000379286005411441	CSF1_F24
1071286	cg06753303	0.000689452662360728	CSF1_F24
1071287	cg16069910	0.000226853235783214	CSF1_F24
1071288	cg13177151	0.000475953415508643	CSF1_F24
1071289	cg09103061	0.000206937692372188	CSF1_F24
1071290	cg27020966	0.000132235676802082	CSF1_F24
1071291	cg06836740	-6.53776908315125e-05	CSF1_F24
1071292	cg10530613	0.00150785455099307	CSF1_F24
1071293	cg25296103	0.000261842283807138	CSF1_F24
1071294	cg04038019	-0.000611263044246715	CSF1_F24
1071295	cg23514537	-0.00030342992892655	CSF1_F24
1071296	cg01183122	0.000756696834163285	CSF1_F24
1071297	cg22446784	0.000545713608911943	CSF1_F24
1071298	cg21832537	5.69949113395136e-06	CSF1_F24
1071299	cg08489109	-0.000645622436694803	CSF1_F24
1071300	cg01442953	0.000234184310652442	CSF1_F24
1071301	cg02145213	0.000120507535842842	CSF1_F24
1071302	cg04094300	8.70327019096315e-05	CSF1_F24
1071303	cg27279244	-0.000137793951823967	CSF1_F24
1071304	cg03376495	-0.000678275442758049	CSF1_F24
1071305	cg14094027	0.000142878665254425	CSF1_F24
1071306	cg03933290	0.000671354832107258	CSF1_F24
1071307	cg06318624	0.00053909935703987	CSF1_F24
1071308	cg06291486	-2.62923676502331e-05	CSF1_F24
1071309	cg12681948	0.000583290165109654	CSF1_F24
1071310	cg22335228	-0.000898906045668446	CSF1_F24
1071311	cg21006834	0.00019966815702566	CSF1_F24
1071312	cg01425249	-9.64323646059432e-05	CSF1_F24
1071313	cg13385210	-0.000117094000922737	CSF1_F24
1071314	cg04780454	-0.000109984164446087	CSF1_F24
1071315	cg00517486	3.50103582143271e-05	CSF1_F24
1071316	cg11427280	0.000193441196707777	CSF1_F24
1071317	cg19192981	0.00115038007784819	CSF1_F24
1071318	cg14181874	-0.00023269503692179	CSF1_F24
1071319	cg11146114	0.000283362202493909	CSF1_F24
1071320	cg06731236	-0.000755692981632402	CSF1_F24
1071321	cg09792819	-0.000192135392203322	CSF1_F24
1071322	cg13854498	-1.36030421660704e-05	CSF1_F24
1071323	cg13298116	0.000502274804635552	CSF1_F24
1071324	cg08061367	0.000541565172463967	CSF1_F24
1071325	cg14171882	-0.000726751329578301	CSF1_F24
1071326	cg18090068	-0.000379403691802461	CSF1_F24
1071327	cg17748182	-0.000321933509062139	CSF1_F24
1071328	cg04946387	-0.000980105392882204	CSF1_F24
1071329	cg19668034	8.24940704194009e-05	CSF1_F24
1071330	cg08349114	-0.000528718760406363	CSF1_F24
1071331	cg01460352	-8.58657581726971e-05	CSF1_F24
1071332	cg21808368	0.000473365370511594	CSF1_F24
1071333	cg18254983	-0.000591504376385923	CSF1_F24
1071334	cg14253596	0.000254572643382323	CSF1_F24
1071335	cg21352794	0.00130149754739968	CSF1_F24
1071336	cg01171362	-0.000556187167525241	CSF1_F24
1071337	cg08169279	-0.000246293987479306	CSF1_F24
1071338	cg05972386	-6.76204402375754e-05	CSF1_F24
1071339	cg07185983	0.00220032648911728	CSF1_F24
1071340	cg18838701	0.00040076500336556	CSF1_F24
1071341	cg06007141	0.000352051726595714	CSF1_F24
1071342	cg08465183	-0.000707804159417394	CSF1_F24
1071343	cg05146395	-0.00512846022242266	CSF1_F24
1071344	cg11718443	-0.00033633880576274	CSF1_F24
1071345	cg02462416	-6.22227795573928e-05	CSF1_F24
1071346	cg14238408	0.000204410685408167	CSF1_F24
1071347	cg27225663	0.00334539685011737	CSF1_F24
1071348	cg22859727	-5.44871372372292e-05	CSF1_F24
1071349	cg00650977	-0.000316693542382619	CSF1_F24
1071350	cg14614689	-0.000503466720975563	CSF1_F24
1071351	cg05959834	1.55696305721309e-05	CSF1_F24
1071352	cg04073914	0.00385392790941086	CSF1_F24
1071353	cg26647036	0.000255696061762624	CSF1_F24
1071354	cg12239753	-0.000588870308111277	CSF1_F24
1071355	cg23149436	-1.30875489634044e-05	CSF1_F24
1071356	cg15470725	-0.000235241276996074	CSF1_F24
1071357	cg04033559	0.00291912552443881	CSF1_F24
1071358	cg16316662	0.000141949178680038	CSF1_F24
1071359	cg08370347	-0.000200798940338033	CSF1_F24
1071360	cg06915574	0.000201053452219582	CSF1_F24
1071361	cg16311044	0.00114737248604707	CSF1_F24
1071362	cg04931965	0.000232199580814651	CSF1_F24
1071363	cg00571190	0.000151210863331872	CSF1_F24
1071364	cg09307193	5.55449395608889e-05	CSF1_F24
1071365	cg07082484	0.000425451671838043	CSF1_F24
1071366	cg11640767	-0.000676193253533466	CSF1_F24
1071367	cg18612482	0.00126577105645481	CSF1_F24
1071368	cg15250633	0.00396296313224974	CSF1_F24
1071369	cg05168404	-0.000206040194157419	CSF1_F24
1071370	cg15109556	0.000774139627259372	CSF1_F24
1071371	cg24114730	0.000983810387457761	CSF1_F24
1071372	cg03292225	-0.00199641317387395	CSF1_F24
1071373	cg15919605	-0.0030313494171341	CSF1_F24
1071374	cg03198009	-2.40016274904637e-05	CSF1_F24
1071375	cg12908267	-0.00116006539013321	CSF1_F24
1071376	cg05487290	-0.000232197598343476	CSF1_F24
1071377	cg08839053	0.000294848165827702	CSF1_F24
1071378	cg01517002	0.000944283504430389	CSF1_F24
1071379	cg03413337	-0.00134552040817689	CSF1_F24
1071380	cg20531550	0.000537647442466785	CSF1_F24
1071381	cg08179155	-0.00105873742854853	CSF1_F24
1071382	cg11917140	0.00089360548317208	CSF1_F24
1071383	cg25894789	2.78469163349267e-05	CSF1_F24
1071384	cg16910908	0.000290208524566184	CSF1_F24
1071385	cg04728936	-0.000633063828169524	CSF1_F24
1071386	cg14983236	-0.000279620014914293	CSF1_F24
1071387	cg17574785	0.0019622548882699	CSF1_F24
1071388	cg24642844	0.00183137817855625	CSF1_F24
1071389	cg00632853	-0.000304759430873973	CSF1_F24
1071390	cg13324406	0.00266650657984237	CSF1_F24
1071391	cg04052769	1.18560917230085e-05	CSF1_F24
1071392	cg13085507	-0.00019634682429346	CSF1_F24
1071393	cg06588001	-6.80705094166811e-05	CSF1_F24
1071394	cg01267185	-0.000738246278801884	CSF1_F24
1071395	cg16959075	0.000260422544048259	CSF1_F24
1071396	cg21459919	0.000834834357919949	CSF1_F24
1071397	cg24060102	0.000118028765313178	CSF1_F24
1071398	cg10478549	0.00022216314589735	CSF1_F24
1071399	cg16106561	-0.000331820595888943	CSF1_F24
1071400	cg18945630	-3.56563809835627e-05	CSF1_F24
1071401	cg24996718	0.0034346094259581	CSF1_F24
1071402	cg09139287	9.44560913825751e-05	CSF1_F24
1071403	cg10444513	0.000394411733926048	CSF1_F24
1071404	cg24051749	0.00465196599279812	CSF1_F24
1071405	cg18874114	7.93524762437042e-05	CSF1_F24
1071406	cg06850189	0.00118360138850187	CSF1_F24
1071407	cg19780332	-1.14092932646282e-05	CSF1_F24
1071408	cg13747876	0.00152442491991471	CSF1_F24
1071409	cg02761110	5.46612024921416e-06	CSF1_F24
1071410	cg14021170	0.000719470841081696	CSF1_F24
1071411	cg06682445	5.89944711319973e-05	CSF1_F24
1071412	cg07906805	-0.000185506043409116	CSF1_F24
1071413	cg13402656	-0.00010059264168842	CSF1_F24
1071414	cg14569776	-0.000189007530727739	CSF1_F24
1071415	cg01659283	0.00019342914000418	CSF1_F24
1071416	cg03451695	-0.000298717696956037	CSF1_F24
1071417	cg10501835	0.000339482859391869	CSF1_F24
1071418	cg22311510	0.000595952072145968	CSF1_F24
1071419	cg03745755	-4.01054152038879e-05	CSF1_F24
1071420	cg02940070	0.003220754817992	CSF1_F24
1071421	cg22219255	0.000599800908441398	CSF1_F24
1071422	cg24975947	0.000982242945595672	CSF1_F24
1071423	cg17132517	0.000652892013773041	CSF1_F24
1071424	cg21046080	0.0024407571794075	CSF1_F24
1071425	cg02956019	0.000320705175892969	CSF1_F24
1071426	cg06152865	0.00193036255977752	CSF1_F24
1071427	cg12378285	0.000193098692615127	CSF1_F24
1071428	cg09900268	0.00102765000515673	CSF1_F24
1071429	cg03048921	-5.76864570900279e-06	CSF1_F24
1071430	cg14458068	0.00156182188589219	CSF1_F24
1071431	cg26878870	0.000779690276954288	CSF1_F24
1071432	cg16872328	-0.00128686069662791	CSF1_F24
1071433	cg21442528	-0.00358478055880369	CSF1_F24
1071434	cg09919882	0.000924864189192393	CSF1_F24
1071435	cg25856220	0.000545080845038823	CSF1_F24
1071436	cg01992742	-0.00147577128556732	CSF1_F24
1071437	cg17978015	0.00029987297182501	CSF1_F24
1071438	cg06343740	0.000822237475614741	CSF1_F24
1071439	cg01866359	9.86328824807712e-06	CSF1_F24
1071440	cg09267873	0.000199075676551343	CSF1_F24
1071441	cg21078144	0.000371180221583009	CSF1_F24
1071442	cg13956452	-4.80282151832244e-05	CSF1_F24
1071443	cg23737626	0.000152828182166304	CSF1_F24
1071444	cg11285049	0.00046360265719913	CSF1_F24
1071445	cg04104738	0.000992736217001103	CSF1_F24
1071446	cg20364183	0.00466116937332959	CSF1_F24
1071447	cg05956943	-6.72952712260905e-05	CSF1_F24
1071448	cg00500626	0.0013872460453096	CSF1_F24
1071449	cg00899400	0.000215039158728801	CSF1_F24
1071450	cg24629545	0.00246283529632415	CSF1_F24
1071451	cg12231340	-0.000218469730179624	CSF1_F24
1071452	cg20276780	0.000218956289860816	CSF1_F24
1071453	cg06611532	0.000711460110450708	CSF1_F24
1071454	cg18228590	-0.00314855739234241	CSF1_F24
1071455	cg14338145	-0.000272424093560501	CSF1_F24
1071456	cg24686902	0.00208829163887832	CSF1_F24
1071457	cg03078808	0.000699919272198466	CSF1_F24
1071458	cg16236143	0.000157297322943613	CSF1_F24
1071459	cg20001658	0.000137016097612698	CSF1_F24
1071460	cg06313507	-0.000314332608112977	CSF1_F24
1071461	cg08213590	0.00106083577153551	CSF1_F24
1071462	cg12091498	0.000322074051975755	CSF1_F24
1071463	cg22491001	-0.000614960633981264	CSF1_F24
1071464	cg19640473	0.000442546946211734	CSF1_F24
1071465	cg13614409	-0.00125147964539209	CSF1_F24
1071466	cg20916362	-0.00302761109202265	CSF1_F24
1071467	cg27150476	-8.75882248915135e-05	CSF1_F24
1071468	cg05740247	5.18148486179165e-05	CSF1_F24
1071469	cg02556924	-0.00072506145055082	CSF1_F24
1071470	cg08077234	0.000138247859729777	CSF1_F24
1071471	cg00650119	-0.00090863588726202	CSF1_F24
1071472	cg05194726	-0.000911521773083762	CSF1_F24
1071473	cg26299953	6.04316329349519e-06	CSF1_F24
1071474	cg14118946	0.000316997319288704	CSF1_F24
1071475	cg18133875	1.71162550016483e-05	CSF1_F24
1071476	cg25936902	-6.5631147965225e-05	CSF1_F24
1071477	cg02797771	-0.000700874920865882	CSF1_F24
1071478	cg19276292	-0.00021325236049219	CSF1_F24
1071479	cg07008989	4.62358153872619e-05	CSF1_F24
1071480	cg13524586	-0.000118910793139969	CSF1_F24
1071481	cg25150900	-0.000462196636911723	CSF1_F24
1071482	cg09495303	-0.000169450044985285	CSF1_F24
1071483	cg21884769	4.27065222516209e-05	CSF1_F24
1071484	cg02096220	0.000856175313991649	CSF1_F24
1071485	cg09277823	-0.000185929527748834	CSF1_F24
1071486	cg02615735	-0.000237900609952455	CSF1_F24
1071487	cg27343222	0.000883481717944283	CSF1_F24
1071488	cg24514600	-0.000878526987507364	CSF1_F24
1071489	cg10291105	-0.000196574624801029	CSF1_F24
1071490	cg27405883	0.000108493112491943	CSF1_F24
1071491	cg05786381	-0.00468554642163565	CSF1_F24
1071492	cg25605443	0.000736972847709242	CSF1_F24
1071493	cg16058527	0.000446236664980894	CSF1_F24
1071494	cg26916894	-0.000526436217383175	CSF1_F24
1071495	cg21401589	-0.000592836140041317	CSF1_F24
1071496	cg25617164	-0.000433497731894021	CSF1_F24
1071497	cg05116780	0.000161105787362465	CSF1_F24
1071498	cg01795955	0.000111678755146916	CSF1_F24
1071499	cg02156952	-4.28471749341704e-05	CSF1_F24
1071500	cg21908039	-0.000487505491361092	CSF1_F24
1071501	cg25739436	-0.000882450560419136	CSF1_F24
1071502	cg04953064	0.000132054600823968	CSF1_F24
1071503	cg04572206	-0.00191060256736798	CSF1_F24
1071504	cg22062068	0.00183889039578114	CSF1_F24
1071505	cg15072306	-0.00063101675023189	CSF1_F24
1071506	cg00191853	-0.000376820294385925	CSF1_F24
1071507	cg12183209	0.0021741535234398	CSF1_F24
1071508	cg05786256	2.91821288257605e-06	CSF1_F24
1071509	cg08874014	-0.000991550329529691	CSF1_F24
1071510	cg09641170	-0.000120818665259947	CSF1_F24
1071511	cg11607219	0.00192568164567013	CSF1_F24
1071512	cg14804531	-0.000216384296189114	CSF1_F24
1071513	cg07632103	5.58663856310261e-05	CSF1_F24
1071514	cg09683430	-0.000567295627275914	CSF1_F24
1071515	cg12017745	0.000121643050403221	CSF1_F24
1071516	cg08977311	0.00127642107951488	CSF1_F24
1071517	cg08860011	0.000354953700554047	CSF1_F24
1071518	cg19209689	-2.74998242965978e-05	CSF1_F24
1071519	cg14125292	-0.000152109798820292	CSF1_F24
1071520	cg10978534	-0.000477857422883645	CSF1_F24
1071521	cg07123170	-0.000824441442630086	CSF1_F24
1071522	cg17682313	-0.000705395737516883	CSF1_F24
1071523	cg20216557	-2.09290373820559e-05	CSF1_F24
1071524	cg23916360	-8.73172081579181e-05	CSF1_F24
1071525	cg24096977	-0.00268652250407592	CSF1_F24
1071526	cg12265929	0.000818459216136705	CSF1_F24
1071527	cg06059483	0.000482441078849606	CSF1_F24
1071528	cg24080129	-0.00210603717221036	CSF1_F24
1071529	cg16706098	-0.00032088732995245	CSF1_F24
1071530	cg22699725	0.000273752256081237	CSF1_F24
1071531	cg08808852	-2.07430904559515e-05	CSF1_F24
1071532	cg07143462	-5.76974780590779e-05	CSF1_F24
1071533	cg19518539	0.0016153844834235	CSF1_F24
1071534	cg07553378	-0.00165941068740276	CSF1_F24
1071535	cg02982951	0.000521689871417173	CSF1_F24
1071536	cg15988569	0.00263335923658861	CSF1_F24
1071537	cg10766599	-0.000277901781077945	CSF1_F24
1071538	cg23754918	0.000929922091251668	CSF1_F24
1071539	cg09821895	0.00195106877842855	CSF1_F24
1071540	cg27449507	5.94581931410535e-05	CSF1_F24
1071541	cg18200810	-4.33143270150303e-05	CSF1_F24
1071542	cg06261943	0.000290202912770296	CSF1_F24
1071543	cg10561821	0.000400763265039439	CSF1_F24
1071544	cg16805094	0.000406041364337557	CSF1_F24
1071545	cg16571807	0.000633224494641426	CSF1_F24
1071546	cg10506390	8.53655558427917e-06	CSF1_F24
1071547	cg11244291	-0.000494265083133752	CSF1_F24
1071548	cg04259259	-0.000233349183616662	CSF1_F24
1071549	cg05338961	-0.000170813232510199	CSF1_F24
1071550	cg03096464	-0.000213840409714101	CSF1_F24
1071551	cg02779288	0.000745328344893423	CSF1_F24
1071552	cg13319389	7.9994786220866e-05	CSF1_F24
1071553	cg06936704	-0.000317521269106488	CSF1_F24
1071554	cg13496755	0.000156455101015941	CSF1_F24
1071555	cg26153182	-0.00115731366445606	CSF1_F24
1071556	cg02310753	-8.14632511300838e-05	CSF1_F24
1071557	cg04790749	0.000516922195416142	CSF1_F24
1071558	cg05663968	-0.00023248577876205	CSF1_F24
1071559	cg24391636	2.95475205948829e-05	CSF1_F24
1071560	cg16453056	-0.000466019288177607	CSF1_F24
1071561	cg08550523	-4.41266350706904e-05	CSF1_F24
1071562	cg02810829	0.000171043380786901	CSF1_F24
1071563	cg10071929	-0.000293921582168361	CSF1_F24
1071564	cg14086122	-0.000222142110150263	CSF1_F24
1071565	cg04702989	-0.000390690379984773	CSF1_F24
1071566	cg01283420	-0.000756990461096084	CSF1_F24
1071567	cg04398163	0.00158353223477074	CSF1_F24
1071568	cg17607942	-9.18222095696153e-05	CSF1_F24
1071569	cg21177396	0.00382847291004712	CSF1_F24
1071570	cg00258945	-0.00333227923205359	CSF1_F24
1071571	cg12682721	0.000809672708425281	CSF1_F24
1071572	cg08013764	-0.000348035965455662	CSF1_F24
1071573	cg18511558	-0.000347341416687936	CSF1_F24
1071574	cg01926813	-0.00026036339079458	CSF1_F24
1071575	cg06238779	-0.00053932013016087	CSF1_F24
1071576	cg05161795	3.37100876928797e-05	CSF1_F24
1071577	cg02679322	0.00230249252533649	CSF1_F24
1071578	cg13765978	0.00044637806364409	CSF1_F24
1071579	cg21539618	7.56522500752144e-05	CSF1_F24
1071580	cg00790756	-0.000509317862547069	CSF1_F24
1071581	cg13992789	-7.3260305904971e-06	CSF1_F24
1071582	cg18693399	0.000336547698219193	CSF1_F24
1071583	cg21234082	0.000706471773283062	CSF1_F24
1071584	cg13028622	-0.000781164750757275	CSF1_F24
1071585	cg05764839	0.0017696877581119	CSF1_F24
1071586	cg06462666	-0.000249345233329249	CSF1_F24
1071587	cg15903280	-7.04130246375801e-05	CSF1_F24
1071588	cg06571273	-0.000138338200033869	CSF1_F24
1071589	cg00644554	-0.00251764074483454	CSF1_F24
1071590	cg10378459	-0.000305226665949254	CSF1_F24
1071591	cg18782210	0.000588272077220138	CSF1_F24
1071592	cg06907930	8.63475359233391e-06	CSF1_F24
1071593	cg05154856	-5.93374406964037e-05	CSF1_F24
1071594	cg12388848	0.000320792654905676	CSF1_F24
1071595	cg26918305	0.000446125353324795	CSF1_F24
1071596	cg08162404	-0.000133584872143496	CSF1_F24
1071597	cg17852385	-4.85145673640889e-05	CSF1_F24
1071598	cg08066417	-0.000108997415907179	CSF1_F24
1071599	cg14524936	0.000847763013260214	CSF1_F24
1071600	cg13393762	-0.00101686973026195	CSF1_F24
1071601	cg26030431	9.0721681254519e-05	CSF1_F24
1071602	cg16116425	-0.000490387300330463	CSF1_F24
1071603	cg21616037	0.000365733964035704	CSF1_F24
1071604	cg09100434	-0.000535583894617178	CSF1_F24
1071605	cg17256465	-0.00174240782376296	CSF1_F24
1071606	cg09905687	-0.000387278072666324	CSF1_F24
1071607	cg13429998	0.000215380918167022	CSF1_F24
1071608	cg07869907	-0.000685948775161834	CSF1_F24
1071609	cg16588056	-0.000138605026065402	CSF1_F24
1071610	cg09694986	-0.000620855585095554	CSF1_F24
1071611	cg16338321	0.00122154948746333	CSF1_F24
1071612	cg08435323	-0.000551494560240869	CSF1_F24
1071613	cg25203561	0.000485666510893862	CSF1_F24
1071614	cg10113924	-0.00048738430893294	CSF1_F24
1071615	cg16665442	-0.000168261215872031	CSF1_F24
1071616	cg01555000	-0.000744443314063471	CSF1_F24
1071617	cg13932612	-0.000314166782077161	CSF1_F24
1071618	cg00333335	-0.000392227270587559	CSF1_F24
1071619	cg09776041	-0.00176794004037214	CSF1_F24
1071620	cg24883219	0.00222766062511818	CSF1_F24
1071621	cg02064838	5.31907681615072e-05	CSF1_F24
1071622	cg23901212	-0.000118923466777754	CSF1_F24
1071623	cg03895994	0.00061415991138432	CSF1_F24
1071624	cg24347070	0.00014163891193114	CSF1_F24
1071625	cg16438366	0.000205420849998049	CSF1_F24
1071626	cg00386008	0.000154956767446306	CSF1_F24
1071627	cg02758499	3.22884636111856e-05	CSF1_F24
1071628	cg08871657	-0.000493036925123664	CSF1_F24
1071629	cg21702608	-0.000258317178615194	CSF1_F24
1071630	cg24258529	0.000226949548757105	CSF1_F24
1071631	cg09177805	0.000117877812632756	CSF1_F24
1071632	cg09593947	0.000725000838677612	CSF1_F24
1071633	cg05796571	-0.000255904481136795	CSF1_F24
1071634	cg20764548	0.000371033111520331	CSF1_F24
1071635	cg05559557	-0.00114813614676798	CSF1_F24
1071636	cg16994790	-0.000948361600669194	CSF1_F24
1071637	cg19129687	1.67293095867043e-05	CSF1_F24
1071638	cg07675656	-0.000627585908320499	CSF1_F24
1071639	cg08291335	-0.00029723260371606	CSF1_F24
1071640	cg15072822	0.000710715804710851	CSF1_F24
1071641	cg04452961	-0.000887007267354419	CSF1_F24
1071642	cg25400290	-0.000203331120969659	CSF1_F24
1071643	cg08030641	-0.00165822339172469	CSF1_F24
1071644	cg04360646	-3.78655801470892e-05	CSF1_F24
1071645	cg23338668	-0.000597054519628834	CSF1_F24
1071646	cg10694914	-0.00015775730170367	CSF1_F24
1071647	cg13477780	0.000163152392208856	CSF1_F24
1071648	cg07613084	-9.70737221477533e-05	CSF1_F24
1071649	cg12969813	-2.71180613384737e-05	CSF1_F24
1071650	cg02120356	-0.000391357311845318	CSF1_F24
1071651	cg18302375	-1.63621621573738e-05	CSF1_F24
1071652	cg07624224	-0.000689316648978874	CSF1_F24
1071653	cg20995564	-0.000162583519470327	CSF1_F24
1071654	cg23583267	-1.21417635158922e-05	CSF1_F24
1071655	cg25219495	0.000595626331762458	CSF1_F24
1071656	cg04732840	0.000124686968083438	CSF1_F24
1071657	cg06740217	0.000159975264791872	CSF1_F24
1071658	cg19117698	-9.53448263677467e-06	CSF1_F24
1071659	cg17499935	-0.00094152950749543	CSF1_F24
1071660	cg20710730	2.96946884052996e-05	CSF1_F24
1071661	cg22058642	-0.000477212878583091	CSF1_F24
1071662	cg12393623	0.000796767926097964	CSF1_F24
1071663	cg16142906	0.000462146642781886	CSF1_F24
1071664	cg24973907	0.000216690890433587	CSF1_F24
1071665	cg19477346	-0.000279828359415654	CSF1_F24
1071666	cg09964361	0.00104040401289066	CSF1_F24
1071667	cg21631156	-0.000438876746294975	CSF1_F24
1071668	cg03282748	-0.00067915335683312	CSF1_F24
1071669	cg03708008	-8.32206731892968e-05	CSF1_F24
1071670	cg06270401	-0.000188905341687106	CSF1_F24
1071671	cg10024392	-0.000118515539974918	CSF1_F24
1071672	cg01200150	-0.000620258622724147	CSF1_F24
1071673	cg18222192	0.000565977046365888	CSF1_F24
1071674	cg17585622	7.5507792526659e-05	CSF1_F24
1071675	cg06254610	0.000267063704587147	CSF1_F24
1071676	cg01889956	-0.000429559668940243	CSF1_F24
1071677	cg10208587	3.32180882583737e-05	CSF1_F24
1071678	cg04387445	-0.000694174200058256	CSF1_F24
1071679	cg26860053	-0.000279319790860476	CSF1_F24
1071680	cg16246489	-0.000524857524413475	CSF1_F24
1071681	cg03801613	-0.0035895362043486	CSF1_F24
1071682	cg13563094	-0.000334938283392018	CSF1_F24
1071683	cg05492172	0.000378220049938206	CSF1_F24
1071684	cg22194457	-0.000595099687711129	CSF1_F24
1071685	cg02901006	-7.11231955399728e-05	CSF1_F24
1071686	cg19548470	-0.000231862145480154	CSF1_F24
1071687	cg00669167	-0.000118060395776372	CSF1_F24
1071688	cg04539301	0.000134668416051754	CSF1_F24
1071689	cg01999701	-4.94805825730597e-05	CSF1_F24
1071690	cg07793724	7.00307731529819e-06	CSF1_F24
1071691	cg03452105	5.43934305988576e-05	CSF1_F24
1071692	cg24415688	-7.38669836194001e-05	CSF1_F24
1071693	cg07430864	-0.00194815305309212	CSF1_F24
1071694	cg00185615	0.000494956435607227	CSF1_F24
1071695	cg19703023	0.000315891906968946	CSF1_F24
1071696	cg17004290	0.000200658559257149	CSF1_F24
1071697	cg00267140	-0.000179118778849019	CSF1_F24
1071698	cg21864016	-0.00297762524420789	CSF1_F24
1071699	cg03472888	-0.0010459974383051	CSF1_F24
1071700	cg26886850	0.000395905585800451	CSF1_F24
1071701	cg11345909	0.000509316977483711	CSF1_F24
1071702	cg01936839	0.000309517589554121	CSF1_F24
1071703	cg22816551	0.00116738416165774	CSF1_F24
1071704	cg06316104	-0.00105501294539627	CSF1_F24
1071705	cg00663111	0.00111228667178507	CSF1_F24
1071706	cg05636467	-0.000932951303782506	CSF1_F24
1071707	cg11036485	0.000356069172757107	CSF1_F24
1071708	cg07726288	0.000193344633491465	CSF1_F24
1071709	cg04311860	-0.000192818705417582	CSF1_F24
1071710	cg22133704	-0.000156336501922028	CSF1_F24
1071711	cg12809098	-0.000641074103201386	CSF1_F24
1071712	cg01132515	-0.00110307029709375	CSF1_F24
1071713	cg06654818	0.000267184173929306	CSF1_F24
1071714	cg25320780	0.000436223300937781	CSF1_F24
1071715	cg23876203	0.00142074752725071	CSF1_F24
1071716	cg15749836	0.000205577717750937	CSF1_F24
1071717	cg23719124	-0.00122674267708638	CSF1_F24
1071718	cg09588531	0.00340394683866707	CSF1_F24
1071719	cg10327769	-0.000339379339238226	CSF1_F24
1071720	cg05353102	-0.000511991792327053	CSF1_F24
1071721	cg09925283	0.000502440201853414	CSF1_F24
1071722	cg18176199	-0.00180592565284059	CSF1_F24
1071723	cg12406875	-2.28337736327841e-05	CSF1_F24
1071724	cg00540295	0.00399813260145792	CSF1_F24
1071725	cg26393629	-0.00220222789687666	CSF1_F24
1071726	cg12768975	0.00338187381439612	CSF1_F24
1071727	cg20962955	0.000198343087328355	CSF1_F24
1071728	cg09127440	-0.000153301816735711	CSF1_F24
1071729	cg24680439	0.000615059090195487	CSF1_F24
1071730	cg15230342	-0.000353535696614692	CSF1_F24
1071731	cg13425146	0.00028559635655086	CSF1_F24
1071732	cg18941346	-9.84526270413955e-05	CSF1_F24
1071733	cg08206970	6.97384147732378e-05	CSF1_F24
1071734	cg12709344	-0.000960280238700593	CSF1_F24
1071735	cg07269003	-5.69429432226056e-05	CSF1_F24
1071736	cg15557840	-3.35745262016508e-05	CSF1_F24
1071737	cg00582897	-0.00125886678494691	CSF1_F24
1071738	cg09233429	-0.000328813368794876	CSF1_F24
1071739	cg07623518	-0.000186833532779296	CSF1_F24
1071740	cg14868465	0.00087834060033048	CSF1_F24
1071741	cg09163930	0.00196001219200069	CSF1_F24
1071742	cg10765212	0.000229434272247259	CSF1_F24
1071743	cg05751055	0.00103137880265645	CSF1_F24
1071744	cg05535202	-0.000414744606719845	CSF1_F24
1071745	cg22595209	-0.000255659659342385	CSF1_F24
1071746	cg23408207	0.000366059871224571	CSF1_F24
1071747	cg01592108	0.000576219743676413	CSF1_F24
1071748	cg02140517	-0.00131105462128818	CSF1_F24
1071749	cg05000446	-0.00170118813977354	CSF1_F24
1071750	cg21544585	-0.000337955763404769	CSF1_F24
1071751	cg26059322	0.000618692797394798	CSF1_F24
1071752	cg19169208	0.000634641426704997	CSF1_F24
1071753	cg14214460	5.79734579251436e-06	CSF1_F24
1071754	cg16150880	-4.08337192162614e-05	CSF1_F24
1071755	cg18550810	0.000236827345814361	CSF1_F24
1071756	cg06210526	0.00159208858657233	CSF1_F24
1071757	cg02763813	0.000727625651408663	CSF1_F24
1071758	cg12674740	-0.000196670253577632	CSF1_F24
1071759	cg02456060	-0.00340402472091726	CSF1_F24
1071760	cg13621827	4.14833385891812e-05	CSF1_F24
1071761	cg19805755	-0.00123614411365626	CSF1_F24
1071762	cg02099420	0.000120131566432172	CSF1_F24
1071763	cg26889118	0.00192508643554469	CSF1_F24
1071764	cg18932722	-0.000568705885562159	CSF1_F24
1071765	cg05093818	-0.000507226218545076	CSF1_F24
1071766	cg09025741	0.00166273682343625	CSF1_F24
1071767	cg11942206	-0.001084192072314	CSF1_F24
1071768	cg26382678	-0.00130940569603426	CSF1_F24
1071769	cg27375331	0.000527892981783312	CSF1_F24
1071770	cg12762708	0.000390354101340291	CSF1_F24
1071771	cg03926342	-3.01841804373684e-05	CSF1_F24
1071772	cg12241333	-0.000147501016968271	CSF1_F24
1071773	cg19097407	0.00240700478983332	CSF1_F24
1071774	cg21204492	0.000301168176806717	CSF1_F24
1071775	cg02617100	0.00241190137630185	CSF1_F24
1071776	cg08747807	-0.000457315070919603	CSF1_F24
1071777	cg06600074	0.000381316982394625	CSF1_F24
1071778	cg18356123	5.27224097600803e-05	CSF1_F24
1071779	cg21369592	-0.000482426141930558	CSF1_F24
1071780	cg06332269	-1.59096116210638e-06	CSF1_F24
1071781	cg26054764	0.00144558464607034	CSF1_F24
1071782	cg16314111	-0.00174010639045732	CSF1_F24
1071783	cg17503389	-0.000306822344936478	CSF1_F24
1071784	cg10103293	-9.85192769903446e-05	CSF1_F24
1071785	cg11893511	-0.000110194120113243	CSF1_F24
1071786	cg02979703	0.00124836111413938	CSF1_F24
1071787	cg00728876	3.61086961301689e-05	CSF1_F24
1071788	cg21786164	0.000250335213361583	CSF1_F24
1071789	cg06837403	-0.000372465750698862	CSF1_F24
1071790	cg07889355	0.00304198869282595	CSF1_F24
1071791	cg16081457	0.000725898035132772	CSF1_F24
1071792	cg27384894	-5.20176852951799e-05	CSF1_F24
1071793	cg08158675	0.000437573732168922	CSF1_F24
1071794	cg26840689	0.000204417369700806	CSF1_F24
1071795	cg03406626	0.00110719926387486	CSF1_F24
1071796	cg14841011	-0.000623944147823486	CSF1_F24
1071797	cg18928066	0.00156506136085253	CSF1_F24
1071798	cg18126320	-0.000131891008091597	CSF1_F24
1071799	cg12280326	0.00116525558312105	CSF1_F24
1071800	cg00626466	-0.00019703237249706	CSF1_F24
1071801	cg13394191	8.46681969099644e-05	CSF1_F24
1071802	cg13407857	0.000664965594762022	CSF1_F24
1071803	cg14424313	-0.000260915055265028	CSF1_F24
1071804	cg02627872	-0.00074819660047163	CSF1_F24
1071805	cg15441833	-7.91722227364413e-05	CSF1_F24
1071806	cg18253591	-0.000113154953153872	CSF1_F24
1071807	cg12029948	0.000412771389987658	CSF1_F24
1071808	cg00295879	-0.000156593652059035	CSF1_F24
1071809	cg02287625	2.61748604767854e-05	CSF1_F24
1071810	cg27408471	0.00105545815625467	CSF1_F24
1071811	cg15463454	0.000287427453510462	CSF1_F24
1071812	cg14178336	-0.000552066386428683	CSF1_F24
1071813	cg10989981	-0.00230354673545101	CSF1_F24
1071814	cg15152362	-4.7713206414005e-05	CSF1_F24
1071815	cg00915905	-1.11838639686538e-05	CSF1_F24
1071816	cg13977660	-0.000189068270165282	CSF1_F24
1071817	cg16353581	-0.000103580220759825	CSF1_F24
1071818	cg23314508	0.000769250591156234	CSF1_F24
1071819	cg07970096	-0.000230115338359046	CSF1_F24
1071820	cg02798631	0.000370257215600067	CSF1_F24
1071821	cg14877718	0.00023581783540117	CSF1_F24
1071822	cg22867941	0.000386819775716316	CSF1_F24
1071823	cg13431688	-0.00168266695174255	CSF1_F24
1071824	cg15241449	-1.4198069143819e-05	CSF1_F24
1071825	cg02576920	0.000750333083500528	CSF1_F24
1071826	cg02913553	0.000130457394844002	CSF1_F24
1071827	cg02519948	-0.000673288422055112	CSF1_F24
1071828	cg05058246	-0.000336369223283196	CSF1_F24
1071829	cg15384497	0.000845750047120242	CSF1_F24
1071830	cg09623472	-5.52929808543949e-05	CSF1_F24
1071831	cg09284209	0.00162942286340486	CSF1_F24
1071832	cg08822897	0.00043075533560181	CSF1_F24
1071833	cg05267394	0.000264242790316177	CSF1_F24
1071834	cg03640465	-0.000914556163729976	CSF1_F24
1071835	cg26363542	0.00079810004506122	CSF1_F24
1071836	cg13039064	2.02488234867205e-05	CSF1_F24
1071837	cg11856334	0.000245478440572576	CSF1_F24
1071838	cg23332501	2.65910176620143e-05	CSF1_F24
1071839	cg12214295	-1.40143298831858e-05	CSF1_F24
1071840	cg16779498	-0.000473778081975152	CSF1_F24
1071841	cg04048035	-3.5441455190267e-05	CSF1_F24
1071842	cg03212924	0.000406920539196267	CSF1_F24
1071843	cg04335034	0.00140558252556675	CSF1_F24
1071844	cg02605540	-0.00207151072002916	CSF1_F24
1071845	cg07889765	-0.000147824586943571	CSF1_F24
1071846	cg18492803	0.00017516822568691	CSF1_F24
1071847	cg10597099	-0.000345568670856472	CSF1_F24
1071848	cg06606091	0.000781105807499284	CSF1_F24
1071849	cg23788212	0.000101673606270704	CSF1_F24
1071850	cg22111694	0.0040440483321699	CSF1_F24
1071851	cg06996273	-4.8002564545563e-05	CSF1_F24
1071852	cg01821994	-0.00312004751010682	CSF1_F24
1071853	cg17746638	0.00500575639204138	CSF1_F24
1071854	cg06746779	0.00099350864570508	CSF1_F24
1071855	cg20627512	0.00277453033231966	CSF1_F24
1071856	cg02415220	-0.00149848034784277	CSF1_F24
1071857	cg23112946	0.000194017361100415	CSF1_F24
1071858	cg11607737	-0.000142018639251953	CSF1_F24
1071859	cg07766263	-6.45578765366025e-05	CSF1_F24
1071860	cg17057719	-5.87967302143818e-05	CSF1_F24
1071861	cg17118775	0.00234617775202428	CSF1_F24
1071862	cg09427077	-0.000618376102937437	CSF1_F24
1071863	cg27154731	-0.00280619499742006	CSF1_F24
1071864	cg17184167	-0.000377483576408639	CSF1_F24
1071865	cg07434809	-0.000487402351514911	CSF1_F24
1071866	cg10652662	0.000351339454446523	CSF1_F24
1071867	cg06190612	-0.00392313008685974	CSF1_F24
1071868	cg04216475	-0.000147554309147217	CSF1_F24
1071869	cg02683731	-0.000274440463875108	CSF1_F24
1071870	cg01757586	0.000423641816233886	CSF1_F24
1071871	cg15712243	-0.000594500210710691	CSF1_F24
1071872	cg03760072	-0.000762350826415924	CSF1_F24
1071873	cg00534858	-0.000289963499382608	CSF1_F24
1071874	cg24635402	0.00150730270290461	CSF1_F24
1071875	cg20888074	-0.0004473242398173	CSF1_F24
1071876	cg08076044	4.85355810970827e-06	CSF1_F24
1071877	cg09423651	5.17071511095749e-05	CSF1_F24
1071878	cg06920888	0.000690525836644885	CSF1_F24
1071879	cg10982312	0.000118945616008645	CSF1_F24
1071880	cg01045969	-0.00027286837200993	CSF1_F24
1071881	cg17906851	0.00138876120125732	CSF1_F24
1071882	cg26544866	0.0013259696949349	CSF1_F24
1071883	cg20446641	-0.00073585451072202	CSF1_F24
1071884	cg02248749	2.42436833024923e-05	CSF1_F24
1071885	cg10140678	0.0011911495631799	CSF1_F24
1071886	cg10673248	0.000687436845973226	CSF1_F24
1071887	cg01234346	0.000639208086183958	CSF1_F24
1071888	cg16191278	0.000598819499833089	CSF1_F24
1071889	cg10519368	0.000112532612598303	CSF1_F24
1071890	cg16726760	0.000418990887747179	CSF1_F24
1071891	cg18135938	0.000113535345373307	CSF1_F24
1071892	cg05812814	-0.000177722483536724	CSF1_F24
1071893	cg27298603	0.000563908192988099	CSF1_F24
1071894	cg27111704	0.000228998339041877	CSF1_F24
1071895	cg15460297	-0.000331789354970233	CSF1_F24
1071896	cg18345456	0.000350204992110628	CSF1_F24
1071897	cg22694929	4.30548776924212e-05	CSF1_F24
1071898	cg23830335	-0.000646388710406327	CSF1_F24
1071899	cg19231743	-0.000174314649094471	CSF1_F24
1071900	cg13906939	-0.000190563074445794	CSF1_F24
1071901	cg14722588	-9.23388970732195e-05	CSF1_F24
1071902	cg16899969	0.00224567348893165	CSF1_F24
1071903	cg25564990	7.25810054774435e-05	CSF1_F24
1071904	cg07519426	0.00304102615052141	CSF1_F24
1071905	cg26620688	-0.000368018686484327	CSF1_F24
1071906	cg08937639	-0.00133657653401214	CSF1_F24
1071907	cg19751560	-0.000463806497449055	CSF1_F24
1071908	cg20348189	0.000173907315871733	CSF1_F24
1071909	cg03377528	-0.000589110322417214	CSF1_F24
1071910	cg15651465	0.000181610872472235	CSF1_F24
1071911	cg23813394	0.00524305339455001	CSF1_F24
1071912	cg24913825	0.000840209763452295	CSF1_F24
1071913	cg01466237	8.4932074131514e-05	CSF1_F24
1071914	cg01857595	0.000752644652694058	CSF1_F24
1071915	cg26941211	0.000137261819372146	CSF1_F24
1071916	cg02889759	0.000108566829264501	CSF1_F24
1071917	cg17982178	0.000509229302564962	CSF1_F24
1071918	cg00456343	-0.000319554955071009	CSF1_F24
1071919	cg20490900	0.000237849039976234	CSF1_F24
1071920	cg12816198	-0.000154761770409038	CSF1_F24
1071921	cg15810953	-0.000241388826956226	CSF1_F24
1071922	cg22432627	-7.37478132688401e-05	CSF1_F24
1071923	cg23992714	9.56874537000309e-05	CSF1_F24
1071924	cg25968937	0.000360814811553611	CSF1_F24
1071925	cg02123169	-0.000937006081920284	CSF1_F24
1071926	cg02788935	0.00208051546066262	CSF1_F24
1071927	cg26010015	-0.000185346557285055	CSF1_F24
1071928	cg17632777	-0.000877628270527518	CSF1_F24
1071929	cg19440299	-6.77369346621046e-05	CSF1_F24
1071930	cg11528570	0.00269340081440989	CSF1_F24
1071931	cg19794809	-0.000356211657539693	CSF1_F24
1071932	cg03938532	-9.3417084232829e-05	CSF1_F24
1071933	cg09438069	-0.00330078120703256	CSF1_F24
1071934	cg05154234	0.000408872270937726	CSF1_F24
1071935	cg00173776	-0.00128807748785765	CSF1_F24
1071936	cg16682214	0.000195038355806233	CSF1_F24
1071937	cg09908050	4.52560640142011e-05	CSF1_F24
1071938	cg09994593	0.00047975275924365	CSF1_F24
1071939	cg06102292	-0.000318162749062671	CSF1_F24
1071940	cg12943899	0.000105189006735672	CSF1_F24
1071941	cg08855938	0.00020512364626203	CSF1_F24
1071942	cg10249507	-0.000636551764004258	CSF1_F24
1071943	cg02460622	-0.000540613778112313	CSF1_F24
1071944	cg11695370	-0.00107076777195176	CSF1_F24
1071945	cg14095610	-0.000513687960356519	CSF1_F24
1071946	cg23698124	0.000486513036523803	CSF1_F24
1071947	cg19121311	-0.00107711870489011	CSF1_F24
1071948	cg24675983	0.000211210632869295	CSF1_F24
1071949	cg23725208	-4.39855261648444e-06	CSF1_F24
1071950	cg03751055	0.00242539794615621	CSF1_F24
1071951	cg25400597	0.000172876336281447	CSF1_F24
1071952	cg11075353	0.000766240409645101	CSF1_F24
1071953	cg24159447	-7.23793477001913e-05	CSF1_F24
1071954	cg07209889	0.00114685063279354	CSF1_F24
1071955	cg05980569	0.000316508530281984	CSF1_F24
1071956	cg02101143	0.000922971317953927	CSF1_F24
1071957	cg17580567	0.000642881777924514	CSF1_F24
1071958	cg21787209	0.00116931882963297	CSF1_F24
1071959	cg07530656	-0.000311896175338409	CSF1_F24
1071960	cg04767226	-0.00109410227955637	CSF1_F24
1071961	cg09902354	0.000144361287598925	CSF1_F24
1071962	cg02448481	0.000399529972769088	CSF1_F24
1071963	cg01234546	-0.00100625134784521	CSF1_F24
1071964	cg16570885	0.00277570523822408	CSF1_F24
1071965	cg01125327	-1.48483430071795e-05	CSF1_F24
1071966	cg04555139	-0.0015541590581172	CSF1_F24
1071967	cg06394446	0.000679462231771963	CSF1_F24
1071968	cg08947151	-0.000187110218744416	CSF1_F24
1071969	cg20669545	-0.000659841651578717	CSF1_F24
1071970	cg10807101	0.00093626401006046	CSF1_F24
1071971	cg08040012	-0.000157397323066808	CSF1_F24
1071972	cg14185233	-1.37770980280213e-05	CSF1_F24
1071973	cg23260202	0.000648189030163147	CSF1_F24
1071974	cg25247689	0.000584545881317087	CSF1_F24
1071975	cg05136264	-0.000723795388875437	CSF1_F24
1071976	cg07129104	0.000442986957856655	CSF1_F24
1071977	cg08219329	9.40415078152078e-05	CSF1_F24
1071978	cg12738964	-0.00155682063993285	CSF1_F24
1071979	cg09825864	6.593692474156e-05	CSF1_F24
1071980	cg01493009	3.34241355959336e-05	CSF1_F24
1071981	cg26950739	0.00178124681246442	CSF1_F24
1071982	cg27434487	-0.000213200997189777	CSF1_F24
1071983	cg20995327	0.00027627263137502	CSF1_F24
1071984	cg17201966	0.000845905324927186	CSF1_F24
1071985	cg16998831	-0.00039026498369754	CSF1_F24
1071986	cg27058510	0.00197891951131854	CSF1_F24
1071987	cg10441124	-0.000561312789359238	CSF1_F24
1071988	cg16284844	0.0016589505847016	CSF1_F24
1071989	cg13559553	-0.000591086665743004	CSF1_F24
1071990	cg23945350	-0.00213080679351001	CSF1_F24
1071991	cg09115485	-0.000155639498688781	CSF1_F24
1071992	cg15808911	0.000582211515630657	CSF1_F24
1071993	cg18858262	0.000420644034393399	CSF1_F24
1071994	cg25515319	0.000102157660546022	CSF1_F24
1071995	cg23899527	0.00262166287792483	CSF1_F24
1071996	cg14801768	7.7943722699391e-05	CSF1_F24
1071997	cg17789933	-0.00129832431439372	CSF1_F24
1071998	cg05390077	0.00130078613427213	CSF1_F24
1071999	cg06853489	0.000410636617499416	CSF1_F24
1072000	cg23689428	0.00170719164197582	CSF1_F24
1072001	cg10773128	-0.00186396754003703	CSF1_F24
1072002	cg26721908	-0.000279983930379192	CSF1_F24
1072003	cg06443038	0.00191156942828762	CSF1_F24
1072004	cg02757577	0.00559436561177776	CSF1_F24
1072005	cg21031692	0.000549419152632038	CSF1_F24
1072006	cg21380380	0.000129219647758066	CSF1_F24
1072007	cg02644491	-0.000299455986883776	CSF1_F24
1072008	cg03456338	8.91949385994239e-05	CSF1_F24
1072009	cg00218628	-0.000794909929966854	CSF1_F24
1072010	cg04507426	0.00105394174127269	CSF1_F24
1072011	cg18723865	0.000439656532087985	CSF1_F24
1072012	cg15708526	-7.61280950589681e-05	CSF1_F24
1072013	cg00008629	0.000415645804097726	CSF1_F24
1072014	cg06758833	0.000779328255706122	CSF1_F24
1072015	cg05782440	0.000496735025779974	CSF1_F24
1072016	cg05962028	-0.000682778811328792	CSF1_F24
1072017	cg12999414	0.000103082630581343	CSF1_F24
1072018	cg20136671	-0.00100577436146289	CSF1_F24
1072019	cg17154923	-0.000355229159350113	CSF1_F24
1072020	cg24853517	0.000299787918122794	CSF1_F24
1072021	cg10345369	-0.000187477061848731	CSF1_F24
1072022	cg12578063	-0.000195901218893914	CSF1_F24
1072023	cg13603318	0.00346166955379015	CSF1_F24
1072024	cg17988640	0.00102343181851627	CSF1_F24
1072025	cg16201313	0.000456042758816758	CSF1_F24
1072026	cg13462890	0.00188983776838876	CSF1_F24
1072027	cg11778783	9.16599427013196e-05	CSF1_F24
1072028	cg10160807	0.000243573875880347	CSF1_F24
1072029	cg04258219	0.00178481193172263	CSF1_F24
1072030	cg01041562	-6.63575583613407e-05	CSF1_F24
1072031	cg08450021	-0.000520633217317781	CSF1_F24
1072032	cg12248750	8.56961628686379e-06	CSF1_F24
1072033	cg13781609	0.00247409382033159	CSF1_F24
1072034	cg05477174	0.00038563180629758	CSF1_F24
1072035	cg18333092	-0.000727857434463398	CSF1_F24
1072036	cg22891862	0.000137038519240503	CSF1_F24
1072037	cg20380214	-0.0011175427469425	CSF1_F24
1072038	cg03504078	0.000254810826756129	CSF1_F24
1072039	cg11076954	0.00258376327344041	CSF1_F24
1072040	cg05891849	-0.0010105372953714	CSF1_F24
1072041	cg01282869	6.70583615853453e-06	CSF1_F24
1072042	cg14841460	-0.000253020740512364	CSF1_F24
1072043	cg01937742	-0.00101849949697881	CSF1_F24
1072044	cg23278719	0.0003673141374617	CSF1_F24
1072045	cg05269323	0.000765964451320571	CSF1_F24
1072046	cg05096415	0.000706344790182786	CSF1_F24
1072047	cg22242857	0.00034610077265751	CSF1_F24
1072048	cg26522340	7.76587358051536e-05	CSF1_F24
1072049	cg10116869	-0.000282226410407782	CSF1_F24
1072050	cg11008168	0.00316968279203541	CSF1_F24
1072051	cg25665606	0.000338759677095379	CSF1_F24
1072052	cg13612652	-2.3999353130462e-05	CSF1_F24
1072053	cg01734951	-0.000335682916686788	CSF1_F24
1072054	cg02823329	-0.00751590964957585	CSF1_F24
1072055	cg08843547	0.000178692065038446	CSF1_F24
1072056	cg14614720	-0.000177533371344455	CSF1_F24
1072057	cg13659071	0.000102008515265362	CSF1_F24
1072058	cg15180637	0.000381401840314665	CSF1_F24
1072059	cg16368050	-9.97707715379022e-06	CSF1_F24
1072060	cg19700991	-2.58920678408635e-05	CSF1_F24
1072061	cg07559763	0.000915618970871471	CSF1_F24
1072062	cg00802903	-0.000949189392348906	CSF1_F24
1072063	cg27039257	-0.00139486224679708	CSF1_F24
1072064	cg10406482	0.00130836049939638	CSF1_F24
1072065	cg09919392	0.00144055686038374	CSF1_F24
1072066	cg19819818	0.000105973835837943	CSF1_F24
1072067	cg25673596	0.000194870944333782	CSF1_F24
1072068	cg21636683	-0.000137841863688118	CSF1_F24
1072069	cg13437682	0.000128814645569132	CSF1_F24
1072070	cg01075796	0.00053652651075579	CSF1_F24
1072071	cg03969057	0.0004369951179751	CSF1_F24
1072072	cg10032599	-0.000110557737679686	CSF1_F24
1072073	cg11389871	-0.000195819143887572	CSF1_F24
1072074	cg14125248	-0.000284390089873277	CSF1_F24
1072075	cg03796003	0.000987926945725923	CSF1_F24
1072076	cg10576238	-0.00021608723228305	CSF1_F24
1072077	cg23927469	0.000219001234871397	CSF1_F24
1072078	cg11901843	-0.000149664443110926	CSF1_F24
1072079	cg24401660	0.000309613497393963	CSF1_F24
1072080	cg08245275	0.00111404093387579	CSF1_F24
1072081	cg04190939	0.00153116662386455	CSF1_F24
1072082	cg00509207	0.000735588124348935	CSF1_F24
1072083	cg01811815	0.000759004622999714	CSF1_F24
1072084	cg21918548	0.00101856989600424	CSF1_F24
1072085	cg17629820	0.000399260585574995	CSF1_F24
1072086	cg01748496	0.000373492550165128	CSF1_F24
1072087	cg01272941	0.000396832937230134	CSF1_F24
1072088	cg02086174	0.000639060911057102	CSF1_F24
1072089	cg13957874	0.000243792375903047	CSF1_F24
1072090	cg23403836	0.000557112501106811	CSF1_F24
1072091	cg06180389	0.000164787138017003	CSF1_F24
1072092	cg06918623	0.000647595740573085	CSF1_F24
1072093	cg18638510	-0.000662793707002293	CSF1_F24
1072094	cg04461143	4.78580800074426e-05	CSF1_F24
1072095	cg19563049	-0.000974670209058113	CSF1_F24
1072096	cg09469842	-0.000259228631599604	CSF1_F24
1072097	cg23232188	0.000529689945033491	CSF1_F24
1072098	cg03218460	0.000112589752102525	CSF1_F24
1072099	cg14907676	0.000572355490196277	CSF1_F24
1072100	cg07790294	0.000473640809463145	CSF1_F24
1072101	cg09035925	0.00113765118486835	CSF1_F24
1072102	cg05453358	-5.39390351094983e-05	CSF1_F24
1072103	cg24527560	0.000328978875071006	CSF1_F24
1072104	cg12092346	0.000624017883652517	CSF1_F24
1072105	cg26339943	6.72912080380705e-05	CSF1_F24
1072106	cg08718872	0.000925240550760599	CSF1_F24
1072107	cg02216535	0.000417347385866695	CSF1_F24
1072108	cg19217169	-0.00010515926570137	CSF1_F24
1072109	cg23584176	5.26174299212327e-05	CSF1_F24
1072110	cg10922280	0.000954262922927696	CSF1_F24
1072111	cg21862531	0.000325840795886499	CSF1_F24
1072112	cg01921825	-0.00113288600762142	CSF1_F24
1072113	cg01302201	0.000849366144211863	CSF1_F24
1072114	cg07303805	4.33175334911906e-05	CSF1_F24
1072115	cg07662734	0.000834602237726887	CSF1_F24
1072116	cg15788095	-0.00145963378960084	CSF1_F24
1072117	cg13437722	0.000146083719539913	CSF1_F24
1072118	cg22605278	6.59408220316572e-05	CSF1_F24
1072119	cg04182226	-0.000814067104479186	CSF1_F24
1072120	cg23364428	0.000357758032122703	CSF1_F24
1072121	cg18078495	-0.000138467155501879	CSF1_F24
1072122	cg04270401	-0.000220998878971953	CSF1_F24
1072123	cg05063703	8.77471237153497e-05	CSF1_F24
1072124	cg07340719	0.00466595820935022	CSF1_F24
1072125	cg18697803	-6.83810367353256e-05	CSF1_F24
1072126	cg08852002	0.00147870824363611	CSF1_F24
1072127	cg07307994	-0.000823189393679708	CSF1_F24
1072128	cg25870097	0.000688944034279667	CSF1_F24
1072129	cg17032689	0.000463879490473422	CSF1_F24
1072130	cg12582896	0.000508293854277403	CSF1_F24
1072131	cg01191806	-0.00253267167814135	CSF1_F24
1072132	cg01418086	-0.000349919771057073	CSF1_F24
1072133	cg23316732	-0.000420528432293032	CSF1_F24
1072134	cg07598497	-0.000128613175394443	CSF1_F24
1072135	cg12890750	-0.000706838663408603	CSF1_F24
1072136	cg10658627	0.000130212098915589	CSF1_F24
1072137	cg00975163	-0.00351178234224738	CSF1_F24
1072138	cg03484420	-0.00128486736619836	CSF1_F24
1072139	cg14461361	-0.00109237996438492	CSF1_F24
1072140	cg08530064	0.000439877784684002	CSF1_F24
1072141	cg10289790	-0.000359434785348279	CSF1_F24
1072142	cg02205111	0.000148194506764773	CSF1_F24
1072143	cg17469895	-0.000412093068102025	CSF1_F24
1072144	cg02106991	-0.000156595525350188	CSF1_F24
1072145	cg25928604	1.85393828403389e-05	CSF1_F24
1072146	cg14095959	-2.30321778715357e-05	CSF1_F24
1072147	cg08485415	0.000597366892065353	CSF1_F24
1072148	cg26529946	0.000414711231580036	CSF1_F24
1072149	cg22832802	-0.000754053634695981	CSF1_F24
1072150	cg14066163	-0.000277059969274946	CSF1_F24
1072151	cg15797015	-0.000431264245185623	CSF1_F24
1072152	cg25055867	6.27474139242852e-06	CSF1_F24
1072153	cg07010261	0.000239629799653134	CSF1_F24
1072154	cg09455072	0.00129105253041126	CSF1_F24
1072155	cg16954525	-0.0053328716576599	CSF1_F24
1072156	cg08977827	-0.000742229267378162	CSF1_F24
1072157	cg03792042	-0.000435838496178298	CSF1_F24
1072158	cg08420981	3.04495266721772e-05	CSF1_F24
1072159	cg14544439	7.50836649921471e-05	CSF1_F24
1072160	cg26110605	-0.00079558905860001	CSF1_F24
1072161	cg01840508	0.000815447471190198	CSF1_F24
1072162	cg01993907	8.56373514083939e-05	CSF1_F24
1072163	cg08306589	-0.000266652066068955	CSF1_F24
1072164	cg13830870	-0.000326270189154919	CSF1_F24
1072165	cg27620871	0.000150541391173981	CSF1_F24
1072166	cg12505343	0.000184523880534601	CSF1_F24
1072167	cg26572392	0.000535369946647022	CSF1_F24
1072168	cg01400671	-0.00150097218496976	CSF1_F24
1072169	cg00148411	-0.000924902289011819	CSF1_F24
1072170	cg18757817	-0.00204851785839487	CSF1_F24
1072171	cg11660398	0.000307745134023868	CSF1_F24
1072172	cg09553982	-0.00137908044205769	CSF1_F24
1072173	cg06125229	0.00111011787469946	CSF1_F24
1072174	cg15713391	-4.62646803117725e-05	CSF1_F24
1072175	cg11893552	0.000286068355878394	CSF1_F24
1072176	cg17475271	-1.07141435006799e-05	CSF1_F24
1072177	cg22891070	0.00380048648496657	CSF1_F24
1072178	cg15081886	-1.76706058205564e-05	CSF1_F24
1072179	cg12283482	-4.13398951016637e-05	CSF1_F24
1072180	cg02830496	0.000594103297308287	CSF1_F24
1072181	cg24485951	-0.000141703454548218	CSF1_F24
1072182	cg00871238	-0.00444576139437205	CSF1_F24
1072183	cg24093182	-0.0002194742908868	CSF1_F24
1072184	cg12262000	0.00158049553155413	CSF1_F24
1072185	cg13521643	-0.000240514000500911	CSF1_F24
1072186	cg17004294	0.000381218748414993	CSF1_F24
1072187	cg09801924	2.84409553968618e-05	CSF1_F24
1072188	cg06134315	-0.00110510204212969	CSF1_F24
1072189	cg14028598	-0.00128586851781648	CSF1_F24
1072190	cg14627024	0.00011763250588826	CSF1_F24
1072191	cg12757443	1.18669889336923e-05	CSF1_F24
1072192	cg11929284	0.000358549948557337	CSF1_F24
1072193	cg16403125	0.0010177837104196	CSF1_F24
1072194	cg00647966	0.000431775925280661	CSF1_F24
1072195	cg26853071	-0.00268241319237973	CSF1_F24
1072196	cg19804051	0.000221933562982405	CSF1_F24
1072197	cg07615678	-0.000540162761229384	CSF1_F24
1072198	cg03401875	0.000523841042127143	CSF1_F24
1072199	cg01502718	-0.000415260914625384	CSF1_F24
1072200	cg17369140	-0.000871699969270014	CSF1_F24
1072201	cg18972123	0.000146114713832756	CSF1_F24
1072202	cg08249075	9.09011582651572e-05	CSF1_F24
1072203	cg13435792	0.000503583834207097	CSF1_F24
1072204	cg06034584	0.00178016653247516	CSF1_F24
1072205	cg13787921	0.000155968963342227	CSF1_F24
1072206	cg21230317	0.00027070973544098	CSF1_F24
1072207	cg11828888	0.000368184991952204	CSF1_F24
1072208	cg12351310	-0.00016483178514902	CSF1_F24
1072209	cg18411941	0.00120473327459988	CSF1_F24
1072210	cg07895681	-0.00132415642997616	CSF1_F24
1072211	cg17047157	0.00037045036117726	CSF1_F24
1072212	cg06556650	-0.000984664323145383	CSF1_F24
1072213	cg03474430	0.000323991082362716	CSF1_F24
1072214	cg10051493	0.00370206742569448	CSF1_F24
1072215	cg13462557	-0.00264343846370738	CSF1_F24
1072216	cg02217565	-0.00197751587249452	CSF1_F24
1072217	cg25969878	0.00105601833381286	CSF1_F24
1072218	cg20176989	-0.00104889424752465	CSF1_F24
1072219	cg25443773	0.00047348627992251	CSF1_F24
1072220	cg04391135	0.00267472203872762	CSF1_F24
1072221	cg25805374	-0.000325210591410227	CSF1_F24
1072222	cg18886630	0.000567062055054289	CSF1_F24
1072223	cg11581472	-0.00365164789466231	CSF1_F24
1072224	cg05095125	0.000471252776267679	CSF1_F24
1072225	cg15211026	0.00131663097015693	CSF1_F24
1072226	cg16650308	-0.000516494889921342	CSF1_F24
1072227	cg20299670	0.000981365837126694	CSF1_F24
1072228	cg12327486	5.00052162323933e-05	CSF1_F24
1072229	cg23397975	0.000273515772655341	CSF1_F24
1072230	cg24001678	-1.8733357259176e-05	CSF1_F24
1072231	cg17628491	-0.0018404592761548	CSF1_F24
1072232	cg24389058	-0.000586787845138836	CSF1_F24
1072233	cg10068465	-0.000187451365484054	CSF1_F24
1072234	cg23429698	0.00125387272661875	CSF1_F24
1072235	cg03122247	-0.000468925045875786	CSF1_F24
1072236	cg21950330	6.1313058695557e-06	CSF1_F24
1072237	cg02225060	-0.000223063296599331	CSF1_F24
1072238	cg24676664	-0.000192999150143834	CSF1_F24
1072239	cg08123673	-0.000218491356016311	CSF1_F24
1072240	cg12739319	0.00110656108029863	CSF1_F24
1072241	cg20952105	6.4281997095387e-05	CSF1_F24
1072242	cg22851875	-0.00403360150156158	CSF1_F24
1072243	cg19133092	-0.000722020669121925	CSF1_F24
1072244	cg17107388	-0.00442231707641505	CSF1_F24
1072245	cg19982221	-4.57392603853529e-05	CSF1_F24
1072246	cg20388603	0.000135086470500663	CSF1_F24
1072247	cg18144547	-0.000274878786495402	CSF1_F24
1072248	cg05003890	-0.000428054474452234	CSF1_F24
1072249	cg13978098	-0.00161799644009654	CSF1_F24
1072250	cg17796960	-0.000434895934113824	CSF1_F24
1072251	cg27258551	0.00040174203226967	CSF1_F24
1072252	cg06891043	2.26432764569941e-05	CSF1_F24
1072253	cg07166546	0.000353382200004972	CSF1_F24
1072254	cg08425543	0.000176603556106589	CSF1_F24
1072255	cg11749672	4.07324193484879e-05	CSF1_F24
1072256	cg10066188	0.000402843892077337	CSF1_F24
1072257	cg06698714	0.000543500676734344	CSF1_F24
1072258	cg15958422	0.000250586487727986	CSF1_F24
1072259	cg08411463	0.00013239133519793	CSF1_F24
1072260	cg21560722	0.000138243520633488	CSF1_F24
1072261	cg27005118	1.94464430663454e-05	CSF1_F24
1072262	cg21523601	-0.000176971703967724	CSF1_F24
1072263	cg03936870	-0.000782139643891126	CSF1_F24
1072264	cg01783736	-0.000531504786762164	CSF1_F24
1072265	cg15191795	0.00153363651032456	CSF1_F24
1072266	cg00631759	-0.000393519896769158	CSF1_F24
1072267	cg06422737	3.67070349185871e-05	CSF1_F24
1072268	cg10576139	-0.000220319848274598	CSF1_F24
1072269	cg09071762	-0.00194088681189993	CSF1_F24
1072270	cg04949225	-3.64278239724252e-06	CSF1_F24
1072271	cg09023833	-0.0018745240962092	CSF1_F24
1072272	cg01459854	3.25702715595798e-05	CSF1_F24
1072273	cg21632230	-0.000739029677148534	CSF1_F24
1072274	cg11505026	-0.000129661273660151	CSF1_F24
1072275	cg15475466	0.000260356934697234	CSF1_F24
1072276	cg11780768	-7.92732456158473e-05	CSF1_F24
1072277	cg15505534	0.000679394876496059	CSF1_F24
1072278	cg26520874	0.000482950209956092	CSF1_F24
1072279	cg08691806	-0.000491905648885594	CSF1_F24
1072280	cg03927566	-0.000676413253039879	CSF1_F24
1072281	cg03084214	-0.000342794751348639	CSF1_F24
1072282	cg22012477	-4.47194231695246e-05	CSF1_F24
1072283	cg23679824	0.00073144424672441	CSF1_F24
1072284	cg03640203	0.000110349289081459	CSF1_F24
1072285	cg05469151	0.000223536255823061	CSF1_F24
1072286	cg08202743	-0.000449440639184299	CSF1_F24
1072287	cg04322026	0.000539738723061247	CSF1_F24
1072288	cg19083407	0.00127972705340104	CSF1_F24
1072289	cg15027952	7.40960879840678e-05	CSF1_F24
1072290	cg05098380	-0.000876695100166871	CSF1_F24
1072291	cg25747596	-0.000259794323248434	CSF1_F24
1072292	cg02280486	-0.000200925794520242	CSF1_F24
1072293	cg12814571	0.000752289023309101	CSF1_F24
1072294	cg03192919	-0.000575872662925766	CSF1_F24
1072295	cg04047674	0.000976208746641268	CSF1_F24
1072296	cg11869499	0.000322247495464335	CSF1_F24
1072297	cg05874912	-0.000710675377227392	CSF1_F24
1072298	cg18638118	4.74259093642767e-05	CSF1_F24
1072299	cg21796170	-0.000258276768727465	CSF1_F24
1072300	cg00877792	0.000904833187675298	CSF1_F24
1072301	cg17369694	-0.000737089998298895	CSF1_F24
1072302	cg24065584	0.00349980388636301	CSF1_F24
1072303	cg09232871	-4.44762813011865e-05	CSF1_F24
1072304	cg07341237	0.000367935060652824	CSF1_F24
1072305	cg07355157	0.00156263614010941	CSF1_F24
1072306	cg04036196	0.00150680124854059	CSF1_F24
1072307	cg03433448	0.00092934158043202	CSF1_F24
1072308	cg12904004	-0.000461052488370329	CSF1_F24
1072309	cg25862117	0.00010373603106725	CSF1_F24
1072310	cg09900893	0.000526381414920424	CSF1_F24
1072311	cg21468671	-0.000440836233629145	CSF1_F24
1072312	cg12623445	8.34115558124585e-06	CSF1_F24
1072313	cg21973163	-0.000439414820781372	CSF1_F24
1072314	cg14877834	0.00403698659759054	CSF1_F24
1072315	cg18578876	-0.000992522177426844	CSF1_F24
1072316	cg07203362	0.000142344886078634	CSF1_F24
1072317	cg25159184	-0.000603308654789486	CSF1_F24
1072318	cg08432509	0.000540909774127528	CSF1_F24
1072319	cg24643625	0.00140058661239288	CSF1_F24
1072320	cg19113053	-0.00023942774155039	CSF1_F24
1072321	cg07142954	0.00198713008142796	CSF1_F24
1072322	cg11074323	-0.0046548344674996	CSF1_F24
1072323	cg13336816	5.67027342838003e-05	CSF1_F24
1072324	cg01798157	1.85248230567492e-05	CSF1_F24
1072325	cg19362611	0.000593249369639926	CSF1_F24
1072326	cg08665853	4.90992688825576e-05	CSF1_F24
1072327	cg09782508	-0.000948652230656573	CSF1_F24
1072328	cg15663074	0.00124380729967499	CSF1_F24
1072329	cg27271698	0.00010789100040747	CSF1_F24
1072330	cg02401352	-0.0059009849494415	CSF1_F24
1072331	cg13935485	-0.00138779023213457	CSF1_F24
1072332	cg25282454	0.000272860845548187	CSF1_F24
1072333	cg14956193	0.000246538230525351	CSF1_F24
1072334	cg22116555	0.000349822928219884	CSF1_F24
1072335	cg11127535	-0.000315947876053804	CSF1_F24
1072336	cg14401833	-0.000548141229363896	CSF1_F24
1072337	cg04891961	4.61055318833721e-06	CSF1_F24
1072338	cg05832593	0.000225572107089415	CSF1_F24
1072339	cg07484273	0.000206113876063654	CSF1_F24
1072340	cg18285337	6.84862509222574e-05	CSF1_F24
1072341	cg17704154	-1.14735249722912e-05	CSF1_F24
1072342	cg05346140	-0.000266793063280834	CSF1_F24
1072343	cg15512124	-0.00021503248571067	CSF1_F24
1072344	cg05972503	-0.000450222224632126	CSF1_F24
1072345	cg00288324	-0.000937868355813502	CSF1_F24
1072346	cg01721409	-3.40412871994008e-05	CSF1_F24
1072347	cg00431894	0.000546994756621637	CSF1_F24
1072348	cg12049263	-9.70227006449568e-05	CSF1_F24
1072349	cg21998324	-8.53395598706786e-05	CSF1_F24
1072350	cg27452255	-0.001066719261285	CSF1_F24
1072351	cg11920607	0.00041537414032524	CSF1_F24
1072352	cg21648019	0.00221504855007771	CSF1_F24
1072353	cg23925613	-0.000380666435162823	CSF1_F24
1072354	cg24029509	-0.00107863571218997	CSF1_F24
1072355	cg05613015	0.000676680528154055	CSF1_F24
1072356	cg24638356	0.000168839225997734	CSF1_F24
1072357	cg12719904	-0.00047858004589705	CSF1_F24
1072358	cg00505653	-0.00125232725453371	CSF1_F24
1072359	cg02668764	0.00011043608862187	CSF1_F24
1072360	cg06212753	-6.36624760936014e-05	CSF1_F24
1072361	cg04882216	-0.000487972535210514	CSF1_F24
1072362	cg14141535	-3.12937979189395e-05	CSF1_F24
1072363	cg00740474	0.000334393354816471	CSF1_F24
1072364	cg09252806	-0.000315704464298574	CSF1_F24
1072365	cg20334675	-0.000105292980135991	CSF1_F24
1072366	cg20910528	0.000120597009653252	CSF1_F24
1072367	cg05257202	6.67612182754887e-05	CSF1_F24
1072368	cg25046571	-0.000717775421118809	CSF1_F24
1072369	cg10308785	-0.000284891843530469	CSF1_F24
1072370	cg05670715	0.000428793808575261	CSF1_F24
1072371	cg09610772	0.000218537521739415	CSF1_F24
1072372	cg03954573	0.00014121000151166	CSF1_F24
1072373	cg25770474	3.01086311596542e-05	CSF1_F24
1072374	cg08693140	-0.00195835047756948	CSF1_F24
1072375	cg18419358	0.00139174310928804	CSF1_F24
1072376	cg15994304	0.000358725245287249	CSF1_F24
1072377	cg03513464	0.000140688909765316	CSF1_F24
1072378	cg27236973	-0.000734413819093434	CSF1_F24
1072379	cg19790494	0.000699803424464238	CSF1_F24
1072380	cg07584734	-0.000156879329444737	CSF1_F24
1072381	cg13677785	0.000861301888808259	CSF1_F24
1072382	cg13093448	0.000203710812874953	CSF1_F24
1072383	cg26942432	0.000909064314708406	CSF1_F24
1072384	cg12966778	-0.000217640108505074	CSF1_F24
1072385	cg01274907	3.98214916991773e-05	CSF1_F24
1072386	cg02997295	0.000493928074303148	CSF1_F24
1072387	cg06375806	0.00158184938624827	CSF1_F24
1072388	cg20111217	-6.03908897327699e-05	CSF1_F24
1072389	cg02436349	-0.000696093990836241	CSF1_F24
1072390	cg25841309	0.000392256260309064	CSF1_F24
1072391	cg07807015	-0.000109616085818415	CSF1_F24
1072392	cg24587305	-0.000351405650048733	CSF1_F24
1072393	cg09859564	0.000172419783406531	CSF1_F24
1072394	cg19522960	-0.00108806290673215	CSF1_F24
1072395	cg17764313	0.00229628222448238	CSF1_F24
1072396	cg09377779	0.000401383304763519	CSF1_F24
1072397	cg01106366	0.000898505708835437	CSF1_F24
1072398	cg10428478	-0.000629845047362767	CSF1_F24
1072399	cg06747314	0.000176492828756882	CSF1_F24
1072400	cg10128279	-0.00130897651377233	CSF1_F24
1072401	cg16618979	-0.000800868405202402	CSF1_F24
1072402	cg05057827	0.00282736541307772	CSF1_F24
1072403	cg01941680	0.000331134842369077	CSF1_F24
1072404	cg22733239	-4.3781645456978e-05	CSF1_F24
1072405	cg22369203	0.00030455728888507	CSF1_F24
1072406	cg01370252	0.000505078858462669	CSF1_F24
1072407	cg16111085	-0.000760161479170828	CSF1_F24
1072408	cg11128862	0.000694094030032685	CSF1_F24
1072409	cg03823084	0.000706183261031075	CSF1_F24
1072410	cg09560586	-0.00022933750631773	CSF1_F24
1072411	cg23525680	-0.000340048028471611	CSF1_F24
1072412	cg26788216	0.000198651212065736	CSF1_F24
1072413	cg22448304	0.000572491681828092	CSF1_F24
1072414	cg03585084	0.00136680138527161	CSF1_F24
1072415	cg26712087	0.000109544746739498	CSF1_F24
1072416	cg07585749	-0.000927630098459811	CSF1_F24
1072417	cg24935943	0.000503906375844606	CSF1_F24
1072418	cg12774992	-0.00024192620267691	CSF1_F24
1072419	cg25560151	0.000249501092276473	CSF1_F24
1072420	cg16935938	-8.36904970947052e-05	CSF1_F24
1072421	cg23524354	0.00066748149058865	CSF1_F24
1072422	cg08421587	0.00068903958878718	CSF1_F24
1072423	cg25588697	-0.000581038030269918	CSF1_F24
1072424	cg13786975	-4.03091509105204e-05	CSF1_F24
1072425	cg22172038	-0.000539386182116464	CSF1_F24
1072426	cg01152130	-0.000254926588818124	CSF1_F24
1072427	cg25873494	0.000484674117599686	CSF1_F24
1072428	cg23470083	0.00126922489345689	CSF1_F24
1072429	cg01880617	-0.000673445917036649	CSF1_F24
1072430	cg10536462	-0.000350651415876269	CSF1_F24
1072431	cg06809298	-0.000189319589745563	CSF1_F24
1072432	cg16560679	6.62383585184853e-06	CSF1_F24
1072433	cg05670472	0.000490709091793345	CSF1_F24
1072434	cg04770082	0.000206482833269808	CSF1_F24
1072435	cg07806915	4.25231693591455e-05	CSF1_F24
1072436	cg16393606	0.00266432193812496	CSF1_F24
1072437	cg07198775	-0.000263244132496286	CSF1_F24
1072438	cg06825375	-0.000232684070785673	CSF1_F24
1072439	cg16151803	-0.000355402777653997	CSF1_F24
1072440	cg01885869	0.000135936367510058	CSF1_F24
1072441	cg19417362	0.000433574541943491	CSF1_F24
1072442	cg27492102	0.00121303097058181	CSF1_F24
1072443	cg26504668	-0.000481695143581504	CSF1_F24
1072444	cg06741005	-0.000455865615952031	CSF1_F24
1072445	cg00274428	-0.000883057147235075	CSF1_F24
1072446	cg20228636	-0.000423457988437089	CSF1_F24
1072447	cg04659537	-0.000487518714365984	CSF1_F24
1072448	cg19767548	0.000893697661380658	CSF1_F24
1072449	cg13846787	0.000101759575728026	CSF1_F24
1072450	cg02013762	-0.000531675282075065	CSF1_F24
1072451	cg13493526	9.52497762764621e-05	CSF1_F24
1072452	cg16146322	0.000235623656814118	CSF1_F24
1072453	cg12702114	-9.60435133945446e-05	CSF1_F24
1072454	cg13226272	0.00270939421623647	CSF1_F24
1072455	cg08349931	4.80159911762844e-05	CSF1_F24
1072456	cg05414163	0.000298645332364787	CSF1_F24
1072457	cg07506560	-0.00220293540046066	CSF1_F24
1072458	cg15105011	-5.90210021957654e-05	CSF1_F24
1072459	cg01617674	0.000631894831157605	CSF1_F24
1072460	cg19168312	0.000424814452217575	CSF1_F24
1072461	cg09113483	0.000207115624433684	CSF1_F24
1072462	cg12208638	-9.96920610945045e-05	CSF1_F24
1072463	cg04468640	0.000108779200182657	CSF1_F24
1072464	cg09237292	0.000111837125168004	CSF1_F24
1072465	cg10362929	-0.000395088357668511	CSF1_F24
1072466	cg05940122	0.000461027048189964	CSF1_F24
1072467	cg24835883	-0.0014032029389567	CSF1_F24
1072468	cg23456202	-0.000679216293865459	CSF1_F24
1072469	cg25958911	-0.000345721226985638	CSF1_F24
1072470	cg20007702	0.000112962543441609	CSF1_F24
1072471	cg05200607	6.87148561393674e-05	CSF1_F24
1072472	cg08482392	0.000403438398864459	CSF1_F24
1072473	cg16424913	-1.48860641261312e-05	CSF1_F24
1072474	cg16058797	-0.000459266267663521	CSF1_F24
1072475	cg22548335	1.6986163706028e-05	CSF1_F24
1072476	cg14489071	-0.000393777904365679	CSF1_F24
1072477	cg07944953	-3.09245708919605e-05	CSF1_F24
1072478	cg06957414	-0.000413999504534458	CSF1_F24
1072479	cg23402541	0.00133919647012759	CSF1_F24
1072480	cg18913020	-0.000742425678970894	CSF1_F24
1072481	cg07139694	0.000898120640330715	CSF1_F24
1072482	cg19293144	0.00011140586353585	CSF1_F24
1072483	cg13136003	-3.64858549995874e-06	CSF1_F24
1072484	cg04487638	0.00106016115758369	CSF1_F24
1072485	cg09147065	-0.000190821434465896	CSF1_F24
1072486	cg03622617	0.0010033969066907	CSF1_F24
1072487	cg15800212	-0.000633267251572852	CSF1_F24
1072488	cg20026299	-0.000124389010649715	CSF1_F24
1072489	cg24288706	0.000152994480004697	CSF1_F24
1072490	cg03596320	0.000318532480312233	CSF1_F24
1072491	cg12190994	-0.000457697635975284	CSF1_F24
1072492	cg25840538	0.000749097741194872	CSF1_F24
1072493	cg01356752	-0.000755276612145091	CSF1_F24
1072494	cg14029248	0.000333443512916258	CSF1_F24
1072495	cg25274644	-0.000192928344387425	CSF1_F24
1072496	cg06704573	9.60907506882455e-05	CSF1_F24
1072497	cg05794067	0.000614887662880217	CSF1_F24
1072498	cg06434499	-0.000715732145093569	CSF1_F24
1072499	cg05136628	0.000774274553833731	CSF1_F24
1072500	cg15640870	-0.000291044172394762	CSF1_F24
1072501	cg21794665	0.000268688176884126	CSF1_F24
1072502	cg08132940	0.000416068974271743	CSF1_F24
1072503	cg24003508	-0.000121791305544045	CSF1_F24
1072504	cg07351286	-0.00226311659964226	CSF1_F24
1072505	cg07325227	-4.08623406232161e-05	CSF1_F24
1072506	cg06115838	-0.000424634631539829	CSF1_F24
1072507	cg00138126	-0.000208915809967996	CSF1_F24
1072508	cg02060682	-0.00129607899071495	CSF1_F24
1072509	cg08381743	0.000289768790332005	CSF1_F24
1072510	cg06602086	0.000496074700287064	CSF1_F24
1072511	cg08446121	-0.000254884124897549	CSF1_F24
1072512	cg04713352	-0.000992522269269544	CSF1_F24
1072513	cg20382493	-0.00102920280609452	CSF1_F24
1072514	cg09847153	5.90599757107758e-05	CSF1_F24
1072515	cg12342501	-0.000639696483356188	CSF1_F24
1072516	cg22128410	1.42086967901606e-05	CSF1_F24
1072517	cg07922606	-3.85235319317788e-05	CSF1_F24
1072518	cg03001234	-0.00042713605854357	CSF1_F24
1072519	cg23262325	0.000692886208911742	CSF1_F24
1072520	cg08919780	-0.00318134253992187	CSF1_F24
1072521	cg20154216	-0.00263499144604262	CSF1_F24
1072522	cg12751644	0.00329228573350644	CSF1_F24
1072523	cg21926804	-0.000172917750105522	CSF1_F24
1072524	cg21690805	-0.000145521010972169	CSF1_F24
1072525	cg10567969	0.000204008949195556	CSF1_F24
1072526	cg11902379	-5.83312861212621e-05	CSF1_F24
1072527	cg17231293	0.00228400293000793	CSF1_F24
1072528	cg00538298	0.000231240292476648	CSF1_F24
1072529	cg13727283	0.000498803257448945	CSF1_F24
1072530	cg06362358	-0.00106084123445251	CSF1_F24
1072531	cg08899523	-0.00140656055161639	CSF1_F24
1072532	cg03312117	0.000138192184050485	CSF1_F24
1072533	cg17634572	0.00030599326818126	CSF1_F24
1072534	cg06824156	-0.000473308311084716	CSF1_F24
1072535	cg09549073	-0.000406900808066261	CSF1_F24
1072536	cg10900271	0.00153905567308809	CSF1_F24
1072537	cg02854730	0.000183333135528679	CSF1_F24
1072538	cg11800635	0.000157396224188508	CSF1_F24
1072539	cg16071993	-0.000320503105758597	CSF1_F24
1072540	cg07747558	0.0031560953827813	CSF1_F24
1072541	cg12525615	0.000285976609550291	CSF1_F24
1072542	cg13217931	0.00238622791907974	CSF1_F24
1072543	cg20276402	0.00199233714130729	CSF1_F24
1072544	cg02362017	0.000509962929589903	CSF1_F24
1072545	cg21436123	0.000447023963649369	CSF1_F24
1072546	cg09502866	0.000952643320003117	CSF1_F24
1072547	cg24545949	-0.000156017596783043	CSF1_F24
1072548	cg18140268	0.00080225362574273	CSF1_F24
1072549	cg17466026	-0.000783358924412306	CSF1_F24
1072550	cg09496634	0.000952018746329087	CSF1_F24
1072551	cg12302761	0.000359109694975115	CSF1_F24
1072552	cg15372217	0.000940616437347982	CSF1_F24
1072553	cg04906915	-3.4357151548565e-05	CSF1_F24
1072554	cg27644095	0.000456071923424843	CSF1_F24
1072555	cg16534503	-0.00054085234328161	CSF1_F24
1072556	cg06246668	0.000341367221940638	CSF1_F24
1072557	cg15970640	-0.00232721643784797	CSF1_F24
1072558	cg11012412	-0.00189078803961319	CSF1_F24
1072559	cg09517809	-0.000211508859183137	CSF1_F24
1072560	cg09471587	-0.000184004142974219	CSF1_F24
1072561	cg19218438	0.00131103148334063	CSF1_F24
1072562	cg02551493	-2.15540390842103e-05	CSF1_F24
1072563	cg16437027	-3.41951828754064e-05	CSF1_F24
1072564	cg01791778	0.000170145870187568	CSF1_F24
1072565	cg00403716	9.28181693570056e-05	CSF1_F24
1072566	cg24554151	-0.000585750863271566	CSF1_F24
1072567	cg16025819	0.00039807124766232	CSF1_F24
1072568	cg17340043	0.00034893087669449	CSF1_F24
1072569	cg08905575	-0.000730754380152611	CSF1_F24
1072570	cg16097539	-0.000467218278953279	CSF1_F24
1072571	cg05211642	7.94166667770008e-05	CSF1_F24
1072572	cg16502472	0.000272101029150579	CSF1_F24
1072573	cg18852464	0.000415940735875786	CSF1_F24
1072574	cg04269590	0.000143469603430706	CSF1_F24
1072575	cg03284640	-0.0011495350353164	CSF1_F24
1072576	cg14919164	4.31466879293308e-05	CSF1_F24
1072577	cg11410404	6.53648164074952e-05	CSF1_F24
1072578	cg03364385	0.000572076052284366	CSF1_F24
1072579	cg02839725	0.00176732256321901	CSF1_F24
1072580	cg15699693	-0.0004486673285279	CSF1_F24
1072581	cg14238998	-0.000464479087265294	CSF1_F24
1072582	cg07847797	-0.00030276127618801	CSF1_F24
1072583	cg12127605	-0.000420159196409017	CSF1_F24
1072584	cg24577131	0.000557377274958448	CSF1_F24
1072585	cg10117077	0.000155689486568333	CSF1_F24
1072586	cg12109978	-0.00842901280303757	CSF1_F24
1072587	cg05829887	2.93636235010854e-05	CSF1_F24
1072588	cg07301298	-0.000598746408820372	CSF1_F24
1072589	cg03495202	4.29839764393161e-05	CSF1_F24
1072590	cg26658756	3.9566345398918e-05	CSF1_F24
1072591	cg20453969	-7.01066451695044e-05	CSF1_F24
1072592	cg04231050	-0.0010078090772294	CSF1_F24
1072593	cg27424955	-0.000201404145771722	CSF1_F24
1072594	cg04771100	-0.000322788267410851	CSF1_F24
1072595	cg02882979	-0.00161845437715086	CSF1_F24
1072596	cg13020663	0.000802669124658013	CSF1_F24
1072597	cg18984809	-8.82548171455904e-05	CSF1_F24
1072598	cg10528424	-0.00237629764777487	CSF1_F24
1072599	cg17868609	0.00024340194391952	CSF1_F24
1072600	cg00714585	-0.000712161064779828	CSF1_F24
1072601	cg25861733	-0.000112817049676601	CSF1_F24
1072602	cg16828023	-0.000591956879080527	CSF1_F24
1072603	cg20963975	0.000144738710898302	CSF1_F24
1072604	cg05855948	-0.000106885690630834	CSF1_F24
1072605	cg01443452	-0.000662608082857113	CSF1_F24
1072606	cg05334937	0.000799172094053179	CSF1_F24
1072607	cg00314247	-0.000607039252357794	CSF1_F24
1072608	cg06297367	-0.000528373830180355	CSF1_F24
1072609	cg02970757	0.000140371403030145	CSF1_F24
1072610	cg27237814	0.000375336751037798	CSF1_F24
1072611	cg10385813	-0.000614253007720109	CSF1_F24
1072612	cg18187859	-0.000968452476878454	CSF1_F24
1072613	cg22113540	-0.000892299526093878	CSF1_F24
1072614	cg05045228	0.000279361596788736	CSF1_F24
1072615	cg23607077	-0.000483689564872733	CSF1_F24
1072616	cg21978579	-0.000382113032339351	CSF1_F24
1072617	cg21389723	0.000576807702332157	CSF1_F24
1072618	cg22486834	-0.000396349830668983	CSF1_F24
1072619	cg01040749	-0.000911539105227251	CSF1_F24
1072620	cg06502279	-0.000671878615995579	CSF1_F24
1072621	cg04798585	-0.000503110601274053	CSF1_F24
1072622	cg07957632	-0.000588439452794606	CSF1_F24
1072623	cg26754934	-7.01189434794108e-05	CSF1_F24
1072624	cg21550804	0.00285648731343209	CSF1_F24
1072625	cg17107246	0.000813929733195012	CSF1_F24
1072626	cg03329921	0.000326955224611472	CSF1_F24
1072627	cg09703727	0.000167516974193742	CSF1_F24
1072628	cg05642426	-0.000407497974392044	CSF1_F24
1072629	cg25975856	-0.00105308255907149	CSF1_F24
1072630	cg24417798	0.00292372437208241	CSF1_F24
1072631	cg16181703	1.4312742726678e-05	CSF1_F24
1072632	cg05724995	0.000311945039188998	CSF1_F24
1072633	cg17748367	-0.000847174933307716	CSF1_F24
1072634	cg09407438	-0.000182923632094527	CSF1_F24
1072635	cg11537326	0.000563061522534992	CSF1_F24
1072636	cg00014176	1.93223985669259e-05	CSF1_F24
1072637	cg04420516	-0.000496029023927717	CSF1_F24
1072638	cg22068589	-0.000201801579425526	CSF1_F24
1072639	cg02188142	0.000923174423780205	CSF1_F24
1072640	cg04181991	-0.00112901658574208	CSF1_F24
1072641	cg23804064	-0.000243020970668861	CSF1_F24
1072642	cg18669022	0.00112098072375053	CSF1_F24
1072643	cg27611830	0.00103786160287486	CSF1_F24
1072644	cg03829739	0.000618016786964231	CSF1_F24
1072645	cg22840887	0.00083301416534824	CSF1_F24
1072646	cg11140276	0.000450383516369294	CSF1_F24
1072647	cg19504061	0.00103922296621719	CSF1_F24
1072648	cg13404309	0.000259765523247781	CSF1_F24
1072649	cg06835411	0.00110656997492343	CSF1_F24
1072650	cg00051154	-0.00072524287206138	CSF1_F24
1072651	cg25705519	0.000195302742179904	CSF1_F24
1072652	cg13372905	-9.93029653837182e-05	CSF1_F24
1072653	cg07783576	7.39019384477103e-05	CSF1_F24
1072654	cg02059823	-0.000174632693909661	CSF1_F24
1072655	cg16776260	-0.000850331946648559	CSF1_F24
1072656	cg16389345	-5.50821449894345e-05	CSF1_F24
1072657	cg03654487	-0.000942995936498065	CSF1_F24
1072658	cg04115370	-0.00038063792151182	CSF1_F24
1072659	cg13574174	0.000849459148310407	CSF1_F24
1072660	cg22762858	0.000374027750474312	CSF1_F24
1072661	cg04398282	0.000148705478648208	CSF1_F24
1072662	cg06578468	4.94885541120614e-05	CSF1_F24
1072663	cg07420417	0.00173442512748874	CSF1_F24
1072664	cg14773207	0.000364772001597563	CSF1_F24
1072665	cg14674743	-0.00021372042401871	CSF1_F24
1072666	cg00402801	-0.00146460001917378	CSF1_F24
1072667	cg16117938	-0.000556503852850435	CSF1_F24
1072668	cg24934032	-0.000399587104462661	CSF1_F24
1072669	cg27326027	-0.000138749162939278	CSF1_F24
1072670	cg09918394	-0.000572158820053187	CSF1_F24
1072671	cg21821643	-0.00208681050111729	CSF1_F24
1072672	cg08638773	0.00164133273929368	CSF1_F24
1072673	cg09423413	-0.000184431596877604	CSF1_F24
1072674	cg01345354	-0.000903258033125874	CSF1_F24
1072675	cg15264601	-0.00160770171274594	CSF1_F24
1072676	cg09799789	0.000116919011955831	CSF1_F24
1072677	cg05163177	0.000337014541932726	CSF1_F24
1072678	cg25136631	-0.000104799944206048	CSF1_F24
1072679	cg01166985	0.00168952313311037	CSF1_F24
1072680	cg10516545	-8.05212404790029e-05	CSF1_F24
1072681	cg24671636	-0.000768710000338008	CSF1_F24
1072682	cg03706875	-0.000259989255240573	CSF1_F24
1072683	cg08621403	-0.00062043084836673	CSF1_F24
1072684	cg11331445	4.88921183755347e-05	CSF1_F24
1072685	cg08456420	-0.000225753486342544	CSF1_F24
1072686	cg16576928	0.000341427908188216	CSF1_F24
1072687	cg09809922	0.000274414743495756	CSF1_F24
1072688	cg06679232	-0.00018894453642936	CSF1_F24
1072689	cg16574209	0.000141499057276342	CSF1_F24
1072690	cg12510170	-0.00110306700458302	CSF1_F24
1072691	cg14802680	-0.000250337324956295	CSF1_F24
1072692	cg19833674	0.000860461541732396	CSF1_F24
1072693	cg24922968	0.000882096648044303	CSF1_F24
1072694	cg16579946	-0.00098986498350182	CSF1_F24
1072695	cg16362203	-0.000607997021200311	CSF1_F24
1072696	cg07450693	0.000517488582242856	CSF1_F24
1072697	cg19862427	-0.000235633791692041	CSF1_F24
1072698	cg11714377	-0.000219386915376499	CSF1_F24
1072699	cg23550779	-0.000489134429357568	CSF1_F24
1072700	cg11147919	-0.000568550922824848	CSF1_F24
1072701	cg02048733	0.00124969122292269	CSF1_F24
1072702	cg01413674	0.000165134167575682	CSF1_F24
1072703	cg04871131	0.000440284200636799	CSF1_F24
1072704	cg21341645	0.000637578529332572	CSF1_F24
1072705	cg17707382	-0.000226835356556651	CSF1_F24
1072706	cg25500001	0.000433894538850405	CSF1_F24
1072707	cg01849085	0.000179463264406909	CSF1_F24
1072708	cg12667340	-4.10390381673622e-05	CSF1_F24
1072709	cg23936477	0.00550246481562914	CSF1_F24
1072710	cg27367615	3.08078370316535e-05	CSF1_F24
1072711	cg04632378	0.00109333443789094	CSF1_F24
1072712	cg05956769	2.09531681274203e-05	CSF1_F24
1072713	cg18391937	0.000560828198895681	CSF1_F24
1072714	cg13829625	-0.000166496619912966	CSF1_F24
1072715	cg25824774	-0.00143531323843321	CSF1_F24
1072716	cg09660738	0.000577457272623469	CSF1_F24
1072717	cg10361998	0.00137880471072873	CSF1_F24
1072718	cg06134980	-0.000891206022148384	CSF1_F24
1072719	cg00634542	0.000616325723588961	CSF1_F24
1072720	cg05109569	-0.000430044058518516	CSF1_F24
1072721	cg15448631	0.000127550213355675	CSF1_F24
1072722	cg01258108	-0.000379442206040997	CSF1_F24
1072723	cg20166049	-0.000193453379314237	CSF1_F24
1072724	cg04115878	0.000902356229407021	CSF1_F24
1072725	cg03422121	-0.000602811933198216	CSF1_F24
1072726	cg01720696	0.000311770162931809	CSF1_F24
1072727	cg24295659	0.000229035112623634	CSF1_F24
1072728	cg13303654	-0.000172851460740691	CSF1_F24
1072729	cg24447221	-0.00108670588667253	CSF1_F24
1072730	cg10532364	0.000456968950053133	CSF1_F24
1072731	cg11486640	0.00192698860829063	CSF1_F24
1072732	cg02596384	-0.000514711997695706	CSF1_F24
1072733	cg11639825	-0.000243698043329678	CSF1_F24
1072734	cg20805368	-3.13840263251926e-05	CSF1_F24
1072735	cg02313207	-0.00034743423704748	CSF1_F24
1072736	cg04272486	0.000325011320263683	CSF1_F24
1072737	cg01744941	-0.000173764224582407	CSF1_F24
1072738	cg24313249	0.000675647396300852	CSF1_F24
1072739	cg23705064	-0.000237544325991921	CSF1_F24
1072740	cg27293032	0.000258513027364312	CSF1_F24
1072741	cg18755830	0.00192401071171467	CSF1_F24
1072742	cg05652569	-0.000507736073924707	CSF1_F24
1072743	cg22364929	0.000328637419925481	CSF1_F24
1072744	cg19518093	0.000723286148039476	CSF1_F24
1072745	cg00083685	-0.000717163219263118	CSF1_F24
1072746	cg00355656	9.66259313872409e-05	CSF1_F24
1072747	cg18674669	0.000727769528730888	CSF1_F24
1072748	cg16274205	0.00396857810388255	CSF1_F24
1072749	cg14354024	-0.000318618677261426	CSF1_F24
1072750	cg14772079	2.18623937421024e-05	CSF1_F24
1072751	cg05967679	-0.000686107353318036	CSF1_F24
1072752	cg07393032	0.000371211401052437	CSF1_F24
1072753	cg21654245	-0.000716898033147467	CSF1_F24
1072754	cg23019125	-0.000618097058347285	CSF1_F24
1072755	cg20668765	-0.00272645175577026	CSF1_F24
1072756	cg17457090	-0.00246898380100151	CSF1_F24
1072757	cg27428551	-0.000324428039533426	CSF1_F24
1072758	cg09803321	-0.000457656702497169	CSF1_F24
1072759	cg21928627	-4.96072854750425e-05	CSF1_F24
1072760	cg22219379	0.000510568496969807	CSF1_F24
1072761	cg23666117	-7.60550964992746e-05	CSF1_F24
1072762	cg06808676	0.000476796746139464	CSF1_F24
1072763	cg02419362	0.00179309324410562	CSF1_F24
1072764	cg13703253	-0.000395557877019801	CSF1_F24
1072765	cg19393008	0.00570998112670322	CSF1_F24
1072766	cg10619644	-0.000521957920606524	CSF1_F24
1072767	cg00102685	9.50469288590601e-05	CSF1_F24
1072768	cg24186774	-0.000905281689834952	CSF1_F24
1072769	cg12739041	-9.77233546569638e-05	CSF1_F24
1072770	cg06978539	-9.49763988658557e-05	CSF1_F24
1072771	cg01203766	0.00133565200748837	CSF1_F24
1072772	cg02860921	0.000571223285879536	CSF1_F24
1072773	cg14181908	9.45993406748085e-05	CSF1_F24
1072774	cg20752233	0.000245871038103167	CSF1_F24
1072775	cg25218470	-2.27148450959164e-06	CSF1_F24
1072776	cg21659668	0.000651620261678277	CSF1_F24
1072777	cg04005757	0.000497585501269007	CSF1_F24
1072778	cg04845852	-0.00476112357571264	CSF1_F24
1072779	cg10444583	0.00182432160721189	CSF1_F24
1072780	cg25265764	-0.00127990356086807	CSF1_F24
1072781	cg07448928	-0.000650385720987474	CSF1_F24
1072782	cg03567148	-0.000188920998811451	CSF1_F24
1072783	cg15914672	0.00470778135594636	CSF1_F24
1072784	cg04242342	-0.000647950677365329	CSF1_F24
1072785	cg23273572	-0.000114156833365512	CSF1_F24
1072786	cg22138673	0.000228737990982628	CSF1_F24
1072787	cg21429551	-0.00162245649550275	CSF1_F24
1072788	cg20692268	-0.00112361988416811	CSF1_F24
1072789	cg27153751	-0.0050011667888624	CSF1_F24
1072790	cg11669208	-0.000701448023442881	CSF1_F24
1072791	cg17818632	-0.00235927464401513	CSF1_F24
1072792	cg13155490	0.00138295584257109	CSF1_F24
1072793	cg02800643	-0.000112078131352238	CSF1_F24
1072794	cg04339648	-0.000263228097310912	CSF1_F24
1072795	cg06581356	0.000189684463848796	CSF1_F24
1072796	cg05839595	0.000953610120809412	CSF1_F24
1072797	cg16554153	0.00103939576276703	CSF1_F24
1072798	cg10414849	-0.000451269844301871	CSF1_F24
1072799	cg27272565	0.000651282847389457	CSF1_F24
1072800	cg14864966	-0.000493595206897467	CSF1_F24
1072801	cg07178188	-1.92472368904975e-05	CSF1_F24
1072802	cg23097266	-0.00124225264738095	CSF1_F24
1072803	cg15134106	0.000266673437479845	CSF1_F24
1072804	cg17079701	0.000991936075886787	CSF1_F24
1072805	cg00876837	-0.00252015816558985	CSF1_F24
1072806	cg12033031	-0.000627860198196	CSF1_F24
1072807	cg00835812	0.00170419881709843	CSF1_F24
1072808	cg15061260	0.000112110886618816	CSF1_F24
1072809	cg02593403	0.000522033791131922	CSF1_F24
1072810	cg06264089	0.000248511302346774	CSF1_F24
1072811	cg24658548	0.000628477826583955	CSF1_F24
1072812	cg26328924	0.000392780300914908	CSF1_F24
1072813	cg22697108	0.000924545048603699	CSF1_F24
1072814	cg07628474	-0.00104460664585569	CSF1_F24
1072815	cg11836949	0.00205538136703119	CSF1_F24
1072816	cg10034788	-0.000569004356834447	CSF1_F24
1072817	cg16613943	8.69638977533473e-05	CSF1_F24
1072818	cg12472342	0.000158710295218246	CSF1_F24
1072819	cg21314288	-2.57013842313944e-05	CSF1_F24
1072820	cg12161935	0.000172340970978695	CSF1_F24
1072821	cg09963024	0.000739487110601317	CSF1_F24
1072822	cg08946713	0.000178531294067926	CSF1_F24
1072823	cg15873830	-0.000504984111921062	CSF1_F24
1072824	cg03126799	-0.00155666247274756	CSF1_F24
1072825	cg11988372	-0.000126438920373589	CSF1_F24
1072826	cg13232075	0.000745939044176472	CSF1_F24
1072827	cg17733141	-0.000110603074003995	CSF1_F24
1072828	cg12972164	0.000308553685368819	CSF1_F24
1072829	cg22978477	-9.32681708948416e-05	CSF1_F24
1072830	cg03062033	-3.24439841758729e-05	CSF1_F24
1072831	cg14415312	0.000793212362584033	CSF1_F24
1072832	cg05342682	0.000557645361222525	CSF1_F24
1072833	cg26846943	-0.000453331832830724	CSF1_F24
1072834	cg17352178	2.431511388621e-05	CSF1_F24
1072835	cg17358215	1.60290778249392e-05	CSF1_F24
1072836	cg25506501	0.000140792350980139	CSF1_F24
1072837	cg07670516	0.000432178962392746	CSF1_F24
1072838	cg06096850	-0.000155456856393559	CSF1_F24
1072839	cg24622997	0.000131497082505762	CSF1_F24
1072840	cg04190450	6.69110655556628e-05	CSF1_F24
1072841	cg18088486	0.000249558444520248	CSF1_F24
1072842	cg07792871	0.000789714904095505	CSF1_F24
1072843	cg00222108	-0.00039678011158619	CSF1_F24
1072844	cg21166376	-0.000925759664962802	CSF1_F24
1072845	cg07944420	-0.00252748742276855	CSF1_F24
1072846	cg18446441	0.000923253708300489	CSF1_F24
1072847	cg18705301	-0.000195030893935992	CSF1_F24
1072848	cg19235974	-0.00167835618688534	CSF1_F24
1072849	cg26307561	4.27898524935098e-05	CSF1_F24
1072850	cg27144309	-0.000146529875508111	CSF1_F24
1072851	cg07583503	-7.22862083661092e-05	CSF1_F24
1072852	cg20713476	9.26640635639126e-05	CSF1_F24
1072853	cg20151098	-0.000384960533818891	CSF1_F24
1072854	cg12374375	0.000251328173050107	CSF1_F24
1072855	cg24450653	-7.49457597024219e-05	CSF1_F24
1072856	cg15974426	0.000701768732348422	CSF1_F24
1072857	cg23743573	0.00227002031368208	CSF1_F24
1072858	cg03422740	0.000418123214835039	CSF1_F24
1072859	cg15723716	0.000768959431101505	CSF1_F24
1072860	cg26576353	0.00156207422438777	CSF1_F24
1072861	cg26975022	0.00258478054844514	CSF1_F24
1072862	cg16074990	0.000591804947363837	CSF1_F24
1072863	cg22329411	0.000280117696898181	CSF1_F24
1072864	cg11070989	0.000189316484918604	CSF1_F24
1072865	cg07799572	-0.000570531016567166	CSF1_F24
1072866	cg07328463	6.65779141744425e-07	CSF1_F24
1072867	cg05982799	-0.000326467814785444	CSF1_F24
1072868	cg07237217	0.000589924917805097	CSF1_F24
1072869	cg05363534	-0.000104262385644774	CSF1_F24
1072870	cg11905892	-2.47303021739882e-05	CSF1_F24
1072871	cg19996396	-0.000625978482127513	CSF1_F24
1072872	cg13132497	-0.000297904037174921	CSF1_F24
1072873	cg02413568	0.000839088990104383	CSF1_F24
1072874	cg07914274	-2.87211033880461e-05	CSF1_F24
1072875	cg24041556	-0.00132338836594378	CSF1_F24
1072876	cg19661978	-0.00172435713321813	CSF1_F24
1072877	cg10584905	0.00033606398584002	CSF1_F24
1072878	cg01614764	-0.000717226110795991	CSF1_F24
1072879	cg14222245	-0.000168880217339888	CSF1_F24
1072880	cg18246518	-0.000288927270417188	CSF1_F24
1072881	cg19577958	0.00518309477269963	CSF1_F24
1072882	cg01837016	0.000146801917980702	CSF1_F24
1072883	cg03658337	-0.000754957902774044	CSF1_F24
1072884	cg02298479	-0.000795147773650366	CSF1_F24
1072885	cg12918872	3.57608375470175e-05	CSF1_F24
1072886	cg25370362	-0.00132192172855479	CSF1_F24
1072887	cg13062436	0.000374554165410159	CSF1_F24
1072888	cg07091478	0.00169803664911279	CSF1_F24
1072889	cg11085324	0.00010858577304932	CSF1_F24
1072890	cg05403744	6.70239382074021e-05	CSF1_F24
1072891	cg08357431	-0.000695010889265548	CSF1_F24
1072892	cg02203420	-0.000228817574220529	CSF1_F24
1072893	cg19949948	0.000385307236420485	CSF1_F24
1072894	cg25353384	0.000334492356984399	CSF1_F24
1072895	cg10062460	-1.03402101931913e-05	CSF1_F24
1072896	cg06226386	0.000276193713877999	CSF1_F24
1072897	cg22766308	-0.00126618028250574	CSF1_F24
1072898	cg27406070	-0.000118300508776638	CSF1_F24
1072899	cg08338282	-0.000435508102776061	CSF1_F24
1072900	cg12531784	0.00525425909058902	CSF1_F24
1072901	cg01025774	-0.000292568015519241	CSF1_F24
1072902	cg02923021	0.000258139460845522	CSF1_F24
1072903	cg19030317	0.000448828290155055	CSF1_F24
1072904	cg04655941	0.000792045955769855	CSF1_F24
1072905	cg17225604	-0.000392871785378117	CSF1_F24
1072906	cg11547898	0.000323019857042809	CSF1_F24
1072907	cg07771796	-0.00246495552447577	CSF1_F24
1072908	cg25379661	0.00092197878058867	CSF1_F24
1072909	cg26175789	0.000719407199237011	CSF1_F24
1072910	cg00435273	0.000213142201585776	CSF1_F24
1072911	cg10718026	0.000223461290213475	CSF1_F24
1072912	cg10266336	-0.00110263497337133	CSF1_F24
1072913	cg14449263	-0.0018006176462599	CSF1_F24
1072914	cg01908077	-0.000699685296136907	CSF1_F24
1072915	cg07854829	-0.00022540475845694	CSF1_F24
1072916	cg01377456	-0.00394389372934856	CSF1_F24
1072917	cg00546248	-0.000414637278149624	CSF1_F24
1072918	cg02830202	0.000531798726311373	CSF1_F24
1072919	cg17384502	0.00077017762981329	CSF1_F24
1072920	cg15586931	-4.66682642272693e-06	CSF1_F24
1072921	cg03214876	-0.000229763920964696	CSF1_F24
1072922	cg24125828	0.00136936531914507	CSF1_F24
1072923	cg27297662	-0.000422233029669862	CSF1_F24
1072924	cg26359813	0.000191792339856021	CSF1_F24
1072925	cg08801017	0.000963110974426642	CSF1_F24
1072926	cg01299768	-0.000483433610310884	CSF1_F24
1072927	cg09755640	0.00022371672792357	CSF1_F24
1072928	cg19452248	0.000327812369763708	CSF1_F24
1072929	cg23568029	1.1021642002427e-05	CSF1_F24
1072930	cg17030046	8.929797145885e-05	CSF1_F24
1072931	cg17972100	0.000499703034526632	CSF1_F24
1072932	cg08472766	-0.000229362006879986	CSF1_F24
1072933	cg23790276	-0.000361662602706265	CSF1_F24
1072934	cg11325786	-0.00280568437967607	CSF1_F24
1072935	cg01347786	-0.000625647646458197	CSF1_F24
1072936	cg06814341	-0.00021807374081302	CSF1_F24
1072937	cg26607933	-0.000103029310355346	CSF1_F24
1072938	cg21792008	4.75273972213671e-05	CSF1_F24
1072939	cg01532746	0.000690324171882601	CSF1_F24
1072940	cg25399743	0.000257239978730079	CSF1_F24
1072941	cg13770417	-0.000271161985460905	CSF1_F24
1072942	cg05954699	0.0003162475983086	CSF1_F24
1072943	cg03969251	-0.000347928972554504	CSF1_F24
1072944	cg04049894	-0.000153608642824944	CSF1_F24
1072945	cg13924954	0.000316563815155323	CSF1_F24
1072946	cg10114555	-9.805324719693e-05	CSF1_F24
1072947	cg00378211	0.000175019272477997	CSF1_F24
1072948	cg03525852	-0.00291893161044098	CSF1_F24
1072949	cg27517647	-5.17120869114442e-05	CSF1_F24
1072950	cg19116197	-5.68690907412124e-05	CSF1_F24
1072951	cg11100904	-5.16573418992031e-05	CSF1_F24
1072952	cg11211951	-0.000357005104083917	CSF1_F24
1072953	cg08750510	0.000135548556143619	CSF1_F24
1072954	cg17878320	0.000329783483514973	CSF1_F24
1072955	cg04384221	-0.000467489235314014	CSF1_F24
1072956	cg16383014	-0.00022018296180911	CSF1_F24
1072957	cg01818369	-0.00112158339529668	CSF1_F24
1072958	cg24033750	6.06659924929387e-05	CSF1_F24
1072959	cg17869311	-0.00156403994107478	CSF1_F24
1072960	cg00967120	0.000117259728889769	CSF1_F24
1072961	cg01268058	0.000135093839947235	CSF1_F24
1072962	cg21401426	0.000205037385765849	CSF1_F24
1072963	cg05398095	0.000176408848762385	CSF1_F24
1072964	cg23542622	-0.000835946397842866	CSF1_F24
1072965	cg02447462	-0.00144962867091423	CSF1_F24
1072966	cg05673539	3.23813320445115e-05	CSF1_F24
1072967	cg06862636	-0.00138142939145798	CSF1_F24
1072968	cg22470248	0.00119044784324334	CSF1_F24
1072969	cg05553551	-0.000114917876971266	CSF1_F24
1072970	cg13228290	-2.23736436292871e-05	CSF1_F24
1072971	cg00644847	0.000293405054030344	CSF1_F24
1072972	cg04681450	-0.000138218042532156	CSF1_F24
1072973	cg00033450	0.00191420361231771	CSF1_F24
1072974	cg07501029	-0.000336867250027247	CSF1_F24
1072975	cg18139027	0.000197882086103831	CSF1_F24
1072976	cg11173002	0.00117041380875184	CSF1_F24
1072977	cg21898200	0.000442700782719413	CSF1_F24
1072978	cg13522370	0.000283267550991114	CSF1_F24
1072979	cg09555818	0.000217657007509864	CSF1_F24
1072980	cg22054164	6.65561332970778e-05	CSF1_F24
1072981	cg25644224	-0.000663756030224427	CSF1_F24
1072982	cg13539203	0.000706468648545799	CSF1_F24
1072983	cg22035305	0.000864498076793687	CSF1_F24
1072984	cg22110428	-0.000629936893464841	CSF1_F24
1072985	cg07067195	0.00145581614083616	CSF1_F24
1072986	cg11270017	0.000246002310504153	CSF1_F24
1072987	cg24863559	-0.00116094936500916	CSF1_F24
1072988	cg22614787	0.00206500144697309	CSF1_F24
1072989	cg06077880	0.000532661072371356	CSF1_F24
1072990	cg24048283	0.000155630507750451	CSF1_F24
1072991	cg07070348	0.000113315927453082	CSF1_F24
1072992	cg16952973	-0.000314715207601378	CSF1_F24
1072993	cg04976219	-0.000409743009667597	CSF1_F24
1072994	cg01824170	-0.000874189970538498	CSF1_F24
1072995	cg06068545	0.00129633326763691	CSF1_F24
1072996	cg21146273	2.93315593053362e-05	CSF1_F24
1072997	cg14625947	6.38870257768145e-05	CSF1_F24
1072998	cg25226285	-0.000415688287770415	CSF1_F24
1072999	cg14802000	0.000247582984221272	CSF1_F24
1073000	cg15553418	-0.000925292416231821	CSF1_F24
1073001	cg11725331	0.000618898067694594	CSF1_F24
1073002	cg13588517	-5.99073547151379e-05	CSF1_F24
1073003	cg16082566	0.000253156339402766	CSF1_F24
1073004	cg09871133	-0.000814959614672405	CSF1_F24
1073005	cg05275618	0.000856215048260116	CSF1_F24
1073006	cg21806090	0.000350894397933987	CSF1_F24
1073007	cg16151789	2.85273682330062e-05	CSF1_F24
1073008	cg14843370	0.000302798996999756	CSF1_F24
1073009	cg10957359	0.000496479693379642	CSF1_F24
1073010	cg23369305	7.31656723609363e-05	CSF1_F24
1073011	cg02693227	6.38587561342999e-05	CSF1_F24
1073012	cg25786640	0.0010180421805613	CSF1_F24
1073013	cg17834398	-0.000307387086770006	CSF1_F24
1073014	cg27261050	-0.000717783708021917	CSF1_F24
1073015	cg00652223	0.00103187731553289	CSF1_F24
1073016	cg07463832	-0.00018533365851087	CSF1_F24
1073017	cg00866176	0.000997409163141806	CSF1_F24
1073018	cg17361885	-0.00163507642199552	CSF1_F24
1073019	cg13361247	-0.000947331901048315	CSF1_F24
1073020	cg06100762	0.00081862832722666	CSF1_F24
1073021	cg17977362	-0.00124190451755825	CSF1_F24
1073022	cg23109344	0.00129409184403917	CSF1_F24
1073023	cg01930441	0.000219450638362065	CSF1_F24
1073024	cg17249224	0.000349257538154274	CSF1_F24
1073025	cg22625339	9.07267821340523e-05	CSF1_F24
1073026	cg15996950	9.26036082279799e-05	CSF1_F24
1073027	cg04165720	0.00173066897640315	CSF1_F24
1073028	cg04253213	-0.00113474787891435	CSF1_F24
1073029	cg26813162	0.00128897271833908	CSF1_F24
1073030	cg05542785	0.000563895896628709	CSF1_F24
1073031	cg14332815	1.46513283779492e-05	CSF1_F24
1073032	cg18881380	1.28831203055711e-05	CSF1_F24
1073033	cg11610546	0.000466877149748229	CSF1_F24
1073034	cg07104732	0.000520068783158823	CSF1_F24
1073035	cg17450090	-0.000219081563919302	CSF1_F24
1073036	cg18444028	0.000238312605939751	CSF1_F24
1073037	cg05962003	1.63037298359405e-05	CSF1_F24
1073038	cg15553007	0.00249404982248698	CSF1_F24
1073039	cg06448284	3.16025870376084e-05	CSF1_F24
1073040	cg05281206	0.000329636802673002	CSF1_F24
1073041	cg24715105	4.05953155203872e-05	CSF1_F24
1073042	cg00632188	0.000376635448971322	CSF1_F24
1073043	cg01476969	-0.00054599497758334	CSF1_F24
1073044	cg05807928	-0.000109182321889087	CSF1_F24
1073045	cg02920129	0.00145726845110573	CSF1_F24
1073046	cg06853455	-0.000260923545146852	CSF1_F24
1073047	cg08581297	0.000155148462713302	CSF1_F24
1073048	cg12111149	0.000381927966386678	CSF1_F24
1073049	cg00729708	0.00488544146186766	CSF1_F24
1073050	cg07555397	3.0058786121757e-06	CSF1_F24
1073051	cg01305830	-0.00017838912326983	CSF1_F24
1073052	cg24680646	0.00116316511511334	CSF1_F24
1073053	cg01811355	-0.000438547405339899	CSF1_F24
1073054	cg18863130	-0.000171369433302009	CSF1_F24
1073055	cg20739013	-0.000397346132154244	CSF1_F24
1073056	cg20100151	-0.000576129960731567	CSF1_F24
1073057	cg03779251	-0.000510774654738425	CSF1_F24
1073058	cg01256850	-0.00250874159549076	CSF1_F24
1073059	cg07112541	0.000824275437978166	CSF1_F24
1073060	cg12042135	-0.000742473114183918	CSF1_F24
1073061	cg09858674	-4.8302504133327e-05	CSF1_F24
1073062	cg00980980	2.3774364848897e-05	CSF1_F24
1073063	cg20415053	-0.00147862892318523	CSF1_F24
1073064	cg20884780	-2.14820463413748e-05	CSF1_F24
1073065	cg21167985	-0.00102266549389563	CSF1_F24
1073066	cg16937168	0.000418338251467592	CSF1_F24
1073067	cg03403606	-0.00178521202883958	CSF1_F24
1073068	cg09592846	0.00084520458822953	CSF1_F24
1073069	cg15559833	-0.000145862648147559	CSF1_F24
1073070	cg22900075	-4.91674542249488e-05	CSF1_F24
1073071	cg17005068	0.0012958176528827	CSF1_F24
1073072	cg23192131	0.000740619791279525	CSF1_F24
1073073	cg24841424	0.00238702989435036	CSF1_F24
1073074	cg02757172	-0.00123579345322215	CSF1_F24
1073075	cg09255514	-0.000202027865013199	CSF1_F24
1073076	cg14241662	-5.33820853057096e-06	CSF1_F24
1073077	cg04196395	0.000522358071334096	CSF1_F24
1073078	cg10048706	-0.000772590164684549	CSF1_F24
1073079	cg10480819	0.000237902658551548	CSF1_F24
1073080	cg25321212	0.000196591519691239	CSF1_F24
1073081	cg22730137	-0.000184559630725513	CSF1_F24
1073082	cg15294454	-1.47944716504404e-05	CSF1_F24
1073083	cg07492636	-0.00256402939428649	CSF1_F24
1073084	cg27230984	-0.000168020886837846	CSF1_F24
1073085	cg22491947	0.000407199652631717	CSF1_F24
1073086	cg22055397	-0.000115400510404398	CSF1_F24
1073087	cg10060521	-0.00137439658702949	CSF1_F24
1073088	cg03077969	0.000209013597604154	CSF1_F24
1073089	cg07940198	0.000255019047208164	CSF1_F24
1073090	cg22397790	-0.000666085099828431	CSF1_F24
1073091	cg20059597	0.00131971440692581	CSF1_F24
1073092	cg15541008	-0.000454435819676018	CSF1_F24
1073093	cg09693414	1.07805013549673e-05	CSF1_F24
1073094	cg07786254	0.000202189259319764	CSF1_F24
1073095	cg14179575	-0.00116148995540503	CSF1_F24
1073096	cg10553102	0.000334154773112679	CSF1_F24
1073097	cg16675926	-0.00290233751082779	CSF1_F24
1073098	cg08698030	5.85648945305731e-05	CSF1_F24
1073099	cg16819392	0.00041284888514173	CSF1_F24
1073100	cg01332299	0.00403723545513108	CSF1_F24
1073101	cg21078330	0.000216595942480374	CSF1_F24
1073102	cg15163862	1.3049409789891e-05	CSF1_F24
1073103	cg23693705	-0.000116009661827802	CSF1_F24
1073104	cg23089564	0.000246560240882271	CSF1_F24
1073105	cg08726338	-0.000685101457150666	CSF1_F24
1073106	cg06091288	-0.00429735259229337	CSF1_F24
1073107	cg27247689	0.000760531402903408	CSF1_F24
1073108	cg13657582	-0.00120413313565476	CSF1_F24
1073109	cg09104057	0.000267258292522716	CSF1_F24
1073110	cg07684647	-0.00225728300763511	CSF1_F24
1073111	cg26747290	-4.60117779111873e-05	CSF1_F24
1073112	cg13248877	0.00149870714725986	CSF1_F24
1073113	cg15441656	-0.00146127257116424	CSF1_F24
1073114	cg14546168	-1.15329967574804e-05	CSF1_F24
1073115	cg15370163	-0.00143899032663238	CSF1_F24
1073116	cg00272992	0.000438804389117224	CSF1_F24
1073117	cg14081075	0.0020808983849889	CSF1_F24
1073118	cg21089930	-9.72352175144278e-05	CSF1_F24
1073119	cg06960717	0.00255800808674232	CSF1_F24
1073120	cg01326012	2.78553009548142e-05	CSF1_F24
1073121	cg18949721	-0.00284084230969715	CSF1_F24
1073122	cg26805839	0.00255303061564276	CSF1_F24
1073123	cg02193951	0.000847017827560379	CSF1_F24
1073124	cg12793826	0.000731880827105747	CSF1_F24
1073125	cg21259657	-0.000372817256760523	CSF1_F24
1073126	cg10373508	7.45457321149688e-05	CSF1_F24
1073127	cg01097011	0.00116609142852135	CSF1_F24
1073128	cg22076614	-0.000409436435762189	CSF1_F24
1073129	cg11477175	-0.00149744670693323	CSF1_F24
1073130	cg22638236	-0.000349270767739737	CSF1_F24
1073131	cg19902553	0.00439057151459911	CSF1_F24
1073132	cg11266396	0.0124017980822574	CSF1_F24
1073133	cg04987755	-8.15808460094795e-06	CSF1_F24
1073134	cg14189696	-5.8246322089267e-05	CSF1_F24
1073135	cg04409796	0.000126301227428517	CSF1_F24
1073136	cg11757444	0.000874299249450917	CSF1_F24
1073137	cg11016221	0.00461228220967269	CSF1_F24
1073138	cg24502588	0.000766067974625056	CSF1_F24
1073139	cg01584086	-0.000659590977575082	CSF1_F24
1073140	cg21228068	0.00128428191637359	CSF1_F24
1073141	cg17293161	-9.62884732710785e-05	CSF1_F24
1073142	cg14428878	0.000145199098933244	CSF1_F24
1073143	cg27018984	0.000982165134419044	CSF1_F24
1073144	cg02446441	0.000242059726809081	CSF1_F24
1073145	cg04478905	-0.000845372648122458	CSF1_F24
1073146	cg07555350	-0.000217703706247076	CSF1_F24
1073147	cg11011354	-0.00025044679253065	CSF1_F24
1073148	cg09635123	-0.000138716878680791	CSF1_F24
1073149	cg06231502	-0.00195732918898336	CSF1_F24
1073150	cg01820751	4.36565659855936e-06	CSF1_F24
1073151	cg27586797	-0.00254351992784654	CSF1_F24
1073152	cg19707031	-0.00074467690485708	CSF1_F24
1073153	cg00661719	-0.000759029755691903	CSF1_F24
1073154	cg11036041	0.00122988368491677	CSF1_F24
1073155	cg15655097	0.00120280284756411	CSF1_F24
1073156	cg10716862	0.000487229538447907	CSF1_F24
1073157	cg18771570	-0.000776467527285382	CSF1_F24
1073158	cg26342985	-0.00121655458826636	CSF1_F24
1073159	cg07814932	-1.41355416970501e-06	CSF1_F24
1073160	cg01637512	0.000944282237590089	CSF1_F24
1073161	cg10463322	0.00333304529433005	CSF1_F24
1073162	cg27246129	0.000706122143729831	CSF1_F24
1073163	cg12612208	0.000968119375184029	CSF1_F24
1073164	cg10136622	0.000132282217760412	CSF1_F24
1073165	cg13749169	-0.000705517429032764	CSF1_F24
1073166	cg04146745	6.9891561615669e-05	CSF1_F24
1073167	cg08520200	0.000328166958193182	CSF1_F24
1073168	cg03178678	0.000326169238896763	CSF1_F24
1073169	cg14142047	-0.000316307034030382	CSF1_F24
1073170	cg18627764	0.000166819067975197	CSF1_F24
1073171	cg18479299	-0.000262911306201463	CSF1_F24
1073172	cg26247093	0.000310315113506803	CSF1_F24
1073173	cg11431762	0.0123685599292705	CSF1_F24
1073174	cg09578829	-0.000132466419200685	CSF1_F24
1073175	cg10091053	-0.000839419146439709	CSF1_F24
1073176	cg01379867	0.000691732385346257	CSF1_F24
1073177	cg26499095	-0.000503571366724098	CSF1_F24
1073178	cg02619116	0.00118241971400075	CSF1_F24
1073179	cg12221428	0.000234050089902029	CSF1_F24
1073180	cg16572876	0.00049110631965271	CSF1_F24
1073181	cg02401524	-0.000180657453606948	CSF1_F24
1073182	cg13336045	-0.00115361158074225	CSF1_F24
1073183	cg01210550	-0.00108624486413973	CSF1_F24
1073184	cg06754550	1.82170044337092e-05	CSF1_F24
1073185	cg12805194	-0.000136883328857014	CSF1_F24
1073186	cg25836915	0.000934186849303164	CSF1_F24
1073187	cg20334513	0.000315827232665021	CSF1_F24
1073188	cg17259096	-0.00081753002654321	CSF1_F24
1073189	cg22315922	0.000301773144523786	CSF1_F24
1073190	cg09838168	0.00181888956422358	CSF1_F24
1073191	cg24140133	0.0010526336845649	CSF1_F24
1073192	cg08008088	-9.97771383018885e-05	CSF1_F24
1073193	cg10923851	-0.00522921587182002	CSF1_F24
1073194	cg02274728	0.000206720306321079	CSF1_F24
1073195	cg14549158	0.000566628694745232	CSF1_F24
1073196	cg02812891	0.000956052163449926	CSF1_F24
1073197	cg09802223	-0.00170167410259095	CSF1_F24
1073198	cg13746813	-0.00119438013443758	CSF1_F24
1073199	cg02022344	-0.00109891536596936	CSF1_F24
1073200	cg08636240	0.000142793008518052	CSF1_F24
1073201	cg07146321	-0.000303122012803188	CSF1_F24
1073202	cg14679255	-0.000557564531438899	CSF1_F24
1073203	cg17797229	0.00107057411030659	CSF1_F24
1073204	cg04248937	1.34015650898142e-05	CSF1_F24
1073205	cg11377650	0.000851179488205061	CSF1_F24
1073206	cg17268094	0.00447540533878251	CSF1_F24
1073207	cg18263335	-0.00127690772376903	CSF1_F24
1073208	cg14760149	0.000442367837647833	CSF1_F24
1073209	cg14597067	0.000380973727324041	CSF1_F24
1073210	cg13391479	7.04246443190878e-05	CSF1_F24
1073211	cg26501709	0.000264969272271964	CSF1_F24
1073212	cg01770571	-0.000350078552618496	CSF1_F24
1073213	cg22164781	0.000321414520196486	CSF1_F24
1073214	cg13254315	0.00095906864646007	CSF1_F24
1073215	cg17237138	-0.00479866212483073	CSF1_F24
1073216	cg20728857	0.000102431825599385	CSF1_F24
1073217	cg06373870	0.000128799371723369	CSF1_F24
1073218	cg08146708	0.000194636212676449	CSF1_F24
1073219	cg17918288	-0.00132785265489318	CSF1_F24
1073220	cg07638761	-0.000669925325055176	CSF1_F24
1073221	cg10678429	-0.00170639149733223	CSF1_F24
1073222	cg04245104	0.00115773480100063	CSF1_F24
1073223	cg02333792	-0.00170903608377511	CSF1_F24
1073224	cg07048348	0.000112965513980321	CSF1_F24
1073225	cg11138539	-0.000103395260137974	CSF1_F24
1073226	cg08857745	0.000956202764648054	CSF1_F24
1073227	cg12084908	0.000283505118596868	CSF1_F24
1073228	cg15928106	-0.00215217832731551	CSF1_F24
1073229	cg19738121	-8.61934054348945e-05	CSF1_F24
1073230	cg26908356	0.00567445655405145	CSF1_F24
1073231	cg25181699	0.000929075272860458	CSF1_F24
1073232	cg04070987	-6.82655577305285e-05	CSF1_F24
1073233	cg06972843	0.00078031338786419	CSF1_F24
1073234	cg06080300	-0.000142542319228685	CSF1_F24
1073235	cg12639663	0.000142554623032373	CSF1_F24
1073236	cg08714975	-0.000127772545865241	CSF1_F24
1073237	cg08199758	-0.000386306720724982	CSF1_F24
1073238	cg24284539	-9.85953207535323e-05	CSF1_F24
1073239	cg05957717	-0.00070736892573277	CSF1_F24
1073240	cg26506488	-8.08181169609137e-05	CSF1_F24
1073241	cg16811129	-0.000179727153204946	CSF1_F24
1073242	cg11400162	-0.000275376012997649	CSF1_F24
1073243	cg10775141	-0.000301535635220015	CSF1_F24
1073244	cg15726575	9.93264945283475e-05	CSF1_F24
1073245	cg05112969	0.000223960599365471	CSF1_F24
1073246	cg14625636	0.0020112714233981	CSF1_F24
1073247	cg14863642	-0.00330680629892689	CSF1_F24
1073248	cg00028022	7.84801314014506e-05	CSF1_F24
1073249	cg10736303	-0.000518782566042285	CSF1_F24
1073250	cg16298768	-0.000382998589897034	CSF1_F24
1073251	cg19346084	0.00185048596103007	CSF1_F24
1073252	cg25921357	0.000100463152940701	CSF1_F24
1073253	cg24989417	-3.84842560590005e-05	CSF1_F24
1073254	cg02128091	6.66825224085072e-05	CSF1_F24
1073255	cg06869292	0.00166502535896455	CSF1_F24
1073256	cg07973298	-0.000578591180856462	CSF1_F24
1073257	cg19516359	0.000472060002258087	CSF1_F24
1073258	cg26610739	0.000221832164892386	CSF1_F24
1073259	cg03524173	-0.000154232077965277	CSF1_F24
1073260	cg09591329	-0.000775883738348388	CSF1_F24
1073261	cg21915983	0.000214590632452933	CSF1_F24
1073262	cg09642879	0.000295371624303618	CSF1_F24
1073263	cg08977360	0.000213577929851046	CSF1_F24
1073264	cg23676302	0.00185939669546724	CSF1_F24
1073265	cg11531627	-0.000393980262240013	CSF1_F24
1073266	cg12400041	0.00016068482346764	CSF1_F24
1073267	cg06113807	0.000802813279356198	CSF1_F24
1073268	cg06646708	0.000533023711496446	CSF1_F24
1073269	cg02474600	-1.96584062560225e-05	CSF1_F24
1073270	cg16739687	3.3218867859341e-05	CSF1_F24
1073271	cg04196862	-0.00229139928651954	CSF1_F24
1073272	cg07482257	-0.000432696637970176	CSF1_F24
1073273	cg02078882	0.000906786037707686	CSF1_F24
1073274	cg05116309	-0.000828309270350785	CSF1_F24
1073275	cg16140565	0.00603390647884927	CSF1_F24
1073276	cg25752492	0.000570088376980466	CSF1_F24
1073277	cg10871684	-0.000624702452328017	CSF1_F24
1073278	cg04052730	-1.10607734738632e-05	CSF1_F24
1073279	cg05401617	0.000746038567786595	CSF1_F24
1073280	cg21015966	-7.67070683466716e-05	CSF1_F24
1073281	cg07743747	0.000921186486992233	CSF1_F24
1073282	cg22222799	-0.000396017397411351	CSF1_F24
1073283	cg18357911	0.00012666267286986	CSF1_F24
1073284	cg13928473	0.0016242904273445	CSF1_F24
1073285	cg13882081	5.75925383290549e-05	CSF1_F24
1073286	cg05792312	-0.000379433953673096	CSF1_F24
1073287	cg13679773	0.000212960254301679	CSF1_F24
1073288	cg07407159	0.000505052368394383	CSF1_F24
1073289	cg03023189	-0.000502084432933832	CSF1_F24
1073290	cg08605199	0.000849353049479353	CSF1_F24
1073291	cg20684491	0.000324855086155748	CSF1_F24
1073292	cg05365089	0.000142292767021556	CSF1_F24
1073293	cg12030017	-0.00240459749052705	CSF1_F24
1073294	cg01210996	8.26907545288515e-05	CSF1_F24
1073295	cg15941886	7.50576469926204e-05	CSF1_F24
1073296	cg05037738	-0.000752366553331634	CSF1_F24
1073297	cg13720865	-5.54504642084574e-05	CSF1_F24
1073298	cg07855456	-0.000573787290909292	CSF1_F24
1073299	cg14550559	0.000105422055881002	CSF1_F24
1073300	cg01797371	-0.000166811887519684	CSF1_F24
1073301	cg08869376	-0.000141297800068902	CSF1_F24
1073302	cg15107871	-0.00137386087634646	CSF1_F24
1073303	cg03706039	-0.000100630138992464	CSF1_F24
1073304	cg26813483	-0.00023084889604324	CSF1_F24
1073305	cg10129391	-0.000131830133070946	CSF1_F24
1073306	cg27281836	2.95715457027274e-05	CSF1_F24
1073307	cg05374025	-8.98584073950534e-06	CSF1_F24
1073308	cg12716367	0.000781095070066839	CSF1_F24
1073309	cg09267763	0.00127537858098726	CSF1_F24
1073310	cg14807682	-0.000151542684519894	CSF1_F24
1073311	cg13537152	-0.000133611926277321	CSF1_F24
1073312	cg16405337	0.00344731937228695	CSF1_F24
1073313	cg04676559	-0.000218351195046746	CSF1_F24
1073314	cg15473092	0.00044747857637969	CSF1_F24
1073315	cg27437721	-3.47077821043542e-05	CSF1_F24
1073316	cg16320888	0.00303703093187661	CSF1_F24
1073317	cg12914114	-0.000526130618611024	CSF1_F24
1073318	cg07761942	0.00547824631312258	CSF1_F24
1073319	cg17177602	-0.000320919955549524	CSF1_F24
1073320	cg20645419	-0.000173478236459428	CSF1_F24
1073321	cg03187614	0.000138394920043141	CSF1_F24
1073322	cg08754446	-0.000394931640206107	CSF1_F24
1073323	cg16176300	0.000680020649756333	CSF1_F24
1073324	cg21154079	-0.00145843624078185	CSF1_F24
1073325	cg14008143	-0.000146430457718267	CSF1_F24
1073326	cg01040150	0.00101364162581052	CSF1_F24
1073327	cg13141665	-1.30157066970157e-05	CSF1_F24
1073328	cg21111191	5.65466813755412e-05	CSF1_F24
1073329	cg05234151	4.36318308032827e-05	CSF1_F24
1073330	cg07401524	0.000759380654145675	CSF1_F24
1073331	cg16532282	1.40237427394261e-05	CSF1_F24
1073332	cg15325787	-0.000187996134382183	CSF1_F24
1073333	cg16771215	-0.0084645806186241	CSF1_F24
1073334	cg17154260	0.000409886413961455	CSF1_F24
1073335	cg26243109	-0.000761813435109265	CSF1_F24
1073336	cg06331959	7.70076197182929e-05	CSF1_F24
1073337	cg17743403	0.000434610397323435	CSF1_F24
1073338	cg17465112	-0.000855541161925231	CSF1_F24
1073339	cg07042914	-0.000748161228715654	CSF1_F24
1073340	cg18933685	-0.000167879442478735	CSF1_F24
1073341	cg11556846	-0.000163338431168002	CSF1_F24
1073342	cg13419681	0.000955833143570054	CSF1_F24
1073343	cg26081014	-0.000498874880572462	CSF1_F24
1073344	cg11292214	-0.000273876082119247	CSF1_F24
1073345	cg18657988	0.000254142594042698	CSF1_F24
1073346	cg14964746	-0.000390070331296724	CSF1_F24
1073347	cg04481320	-0.000426927709084584	CSF1_F24
1073348	cg13758816	-0.000729133265849031	CSF1_F24
1073349	cg08577638	0.000133199505197175	CSF1_F24
1073350	cg16535653	-8.79662911904666e-05	CSF1_F24
1073351	cg08587864	0.000272578236402025	CSF1_F24
1073352	cg13143320	0.000271411437730504	CSF1_F24
1073353	cg20022220	0.000215567010734491	CSF1_F24
1073354	cg19109335	0.000663051029759457	CSF1_F24
1073355	cg16715186	0.00142629626054633	CSF1_F24
1073356	cg26111575	0.000343957983885423	CSF1_F24
1073357	cg11757167	-0.000200514350649469	CSF1_F24
1073358	cg25481705	0.000410696239846768	CSF1_F24
1073359	cg18376352	-0.000255024570542687	CSF1_F24
1073360	cg13106484	-4.79399413233954e-05	CSF1_F24
1073361	cg16655626	-0.00024472390447518	CSF1_F24
1073362	cg06498400	0.000377641390551155	CSF1_F24
1073363	cg12040381	0.0011242930399289	CSF1_F24
1073364	cg04321555	-1.59612160713918e-05	CSF1_F24
1073365	cg05528131	3.18724991373829e-05	CSF1_F24
1073366	cg00631797	-0.000214923785536852	CSF1_F24
1073367	cg14776998	-0.00134169274349434	CSF1_F24
1073368	cg24564434	-0.000606653741730649	CSF1_F24
1073369	cg24861747	-0.000103863307095721	CSF1_F24
1073370	cg12563847	-6.19704034900836e-05	CSF1_F24
1073371	cg09926452	-0.00049433814479765	CSF1_F24
1073372	cg25376503	-0.000488532002657139	CSF1_F24
1073373	cg05301945	0.00308371810801552	CSF1_F24
1073374	cg01761236	-0.000261113569388102	CSF1_F24
1073375	cg10130209	-0.00458491219061789	CSF1_F24
1073376	cg07854296	4.34747795320192e-05	CSF1_F24
1073377	cg26679884	-0.00202248145657627	CSF1_F24
1073378	cg18107890	-0.00026725562208484	CSF1_F24
1073379	cg02593766	-0.000466378704706729	CSF1_F24
1073380	cg06513375	0.00177457029903294	CSF1_F24
1073381	cg19774973	-9.1115178986801e-05	CSF1_F24
1073382	cg25569760	0.000124862109430123	CSF1_F24
1073383	cg16683571	-0.000711671474386702	CSF1_F24
1073384	cg04461355	0.00105411322752829	CSF1_F24
1073385	cg15664493	2.058758234481e-05	CSF1_F24
1073386	cg04220416	3.13175316492552e-05	CSF1_F24
1073387	cg01511151	-6.91053682821956e-05	CSF1_F24
1073388	cg14613786	-0.000482726083561772	CSF1_F24
1073389	cg19017177	-0.00143240640132538	CSF1_F24
1073390	cg24010531	-0.00127981316168391	CSF1_F24
1073391	cg20796382	4.59412862865274e-05	CSF1_F24
1073392	cg08129793	0.000767704591172538	CSF1_F24
1073393	cg22224040	-0.000807766362725135	CSF1_F24
1073394	cg08794478	-0.000191775455082444	CSF1_F24
1073395	cg11412248	3.76607332459088e-05	CSF1_F24
1073396	cg26699832	0.000179944338562989	CSF1_F24
1073397	cg27113091	0.00100141270975476	CSF1_F24
1073398	cg15051115	0.000962641451507673	CSF1_F24
1073399	cg27387030	-0.000523424718479544	CSF1_F24
1073400	cg15590780	3.57467620569575e-06	CSF1_F24
1073401	cg27308932	-0.00127828162158651	CSF1_F24
1073402	cg04520693	-0.00119706723174816	CSF1_F24
1073403	cg16935662	-0.00207415959656375	CSF1_F24
1073404	cg23892953	0.000590179347261497	CSF1_F24
1073405	cg16981703	0.000208868736778369	CSF1_F24
1073406	cg27115973	-8.58444849887214e-05	CSF1_F24
1073407	cg21463078	-0.000675326808695359	CSF1_F24
1073408	cg15726045	0.000940502159170766	CSF1_F24
1073409	cg24238852	0.00122987305134115	CSF1_F24
1073410	cg21267266	-0.00175020630582888	CSF1_F24
1073411	cg24432675	-0.00120717468189446	CSF1_F24
1073412	cg13061317	0.000133865751918932	CSF1_F24
1073413	cg17897626	6.18989695637819e-05	CSF1_F24
1073414	cg02771392	-0.000148399548167826	CSF1_F24
1073415	cg21801553	0.000559030682404385	CSF1_F24
1073416	cg26382656	0.000240702769117057	CSF1_F24
1073417	cg07834575	-8.64033000056099e-06	CSF1_F24
1073418	cg26150300	0.000117758719343569	CSF1_F24
1073419	cg17042439	0.00150034976691461	CSF1_F24
1073420	cg17579624	0.000300505207768163	CSF1_F24
1073421	cg19154950	0.00207088435450924	CSF1_F24
1073422	cg20227044	-0.000568730852532037	CSF1_F24
1073423	cg16745239	0.000612818290050554	CSF1_F24
1073424	cg11054816	-0.000541079119051899	CSF1_F24
1073425	cg08638481	0.000565986104279647	CSF1_F24
1073426	cg12412036	-0.000753031201296819	CSF1_F24
1073427	cg22237644	0.000382666160129783	CSF1_F24
1073428	cg01550012	-0.000496867831804717	CSF1_F24
1073429	cg15999700	0.000336119033932169	CSF1_F24
1073430	cg04396360	0.00109873921253984	CSF1_F24
1073431	cg00666074	0.000462791669531756	CSF1_F24
1073432	cg03122264	-0.000734817664874262	CSF1_F24
1073433	cg19814744	0.000219434798460915	CSF1_F24
1073434	cg12026301	-0.00155218129018903	CSF1_F24
1073435	cg07745373	-0.000610785936685315	CSF1_F24
1073436	cg06475419	-0.000193664226218474	CSF1_F24
1073437	cg00614249	-0.0012191806520908	CSF1_F24
1073438	cg06113708	0.00220668555092248	CSF1_F24
1073439	cg23499373	0.00226435979931928	CSF1_F24
1073440	cg07529122	0.000622973054983833	CSF1_F24
1073441	cg13451093	0.00125401369301835	CSF1_F24
1073442	cg04322644	0.000103548196527094	CSF1_F24
1073443	cg21150003	-0.000773429766482734	CSF1_F24
1073444	cg12951348	-0.000773889872963682	CSF1_F24
1073445	cg26897236	0.000483777676464064	CSF1_F24
1073446	cg16687213	-0.000225686362090099	CSF1_F24
1073447	cg25658612	-0.00289196770161972	CSF1_F24
1073448	cg08687643	-0.00036931982472681	CSF1_F24
1073449	cg22619307	0.000321646473278309	CSF1_F24
1073450	cg06617335	-0.000215286754302026	CSF1_F24
1073451	cg21548231	0.00035827141586537	CSF1_F24
1073452	cg15436955	0.00120462303500028	CSF1_F24
1073453	cg00297010	0.000109198697942808	CSF1_F24
1073454	cg14336116	6.36281448368025e-05	CSF1_F24
1073455	cg21104276	0.00010767888354977	CSF1_F24
1073456	cg12526470	0.00327450313276818	CSF1_F24
1073457	cg24009811	0.000473706094055649	CSF1_F24
1073458	cg01183860	0.000506740907306894	CSF1_F24
1073459	cg22060869	0.000276156947662672	CSF1_F24
1073460	cg05925497	0.000178590317275251	CSF1_F24
1073461	cg03991512	9.41619072935933e-05	CSF1_F24
1073462	cg18477969	0.00126423165662068	CSF1_F24
1073463	cg24897598	-0.00100901420330485	CSF1_F24
1073464	cg00473257	0.000553160975210006	CSF1_F24
1073465	cg20760846	0.00113808540725731	CSF1_F24
1073466	cg12075247	0.000222978906056915	CSF1_F24
1073467	cg14030525	-0.000158723327323683	CSF1_F24
1073468	cg18763100	-0.000215745047415723	CSF1_F24
1073469	cg17296660	0.000162915716679809	CSF1_F24
1073470	cg25104727	-0.000745351325659418	CSF1_F24
1073471	cg25662694	-2.24041389982844e-05	CSF1_F24
1073472	cg19694703	0.00075276765587806	CSF1_F24
1073473	cg06506007	0.00022100199772101	CSF1_F24
1073474	cg15509177	0.000355161411036899	CSF1_F24
1073475	cg14739500	-0.00036501789856675	CSF1_F24
1073476	cg02004401	0.000301596931121005	CSF1_F24
1073477	cg22857670	-0.000769448847085354	CSF1_F24
1073478	cg10243623	0.00060634960494962	CSF1_F24
1073479	cg11720573	-0.00162013128477418	CSF1_F24
1073480	cg27360433	-0.00113683453594095	CSF1_F24
1073481	cg00642740	0.000241334507448796	CSF1_F24
1073482	cg17964539	0.00101118800538005	CSF1_F24
1073483	cg12948139	0.000251477580682345	CSF1_F24
1073484	cg18082515	0.000518291836221796	CSF1_F24
1073485	cg05264639	0.000543905863934955	CSF1_F24
1073486	cg20954977	0.00102238252329546	CSF1_F24
1073487	cg27498171	0.000654782537241679	CSF1_F24
1073488	cg26178311	-0.00155898621323129	CSF1_F24
1073489	cg02484732	0.00223816426591237	CSF1_F24
1073490	cg23754710	0.00287659158383545	CSF1_F24
1073491	cg10279314	0.00155033002370286	CSF1_F24
1073492	cg13158807	-0.000832376885522068	CSF1_F24
1073493	cg17291189	0.00194756149994242	CSF1_F24
1073494	cg15851462	0.000441627529970885	CSF1_F24
1073495	cg01777586	0.00136186036521559	CSF1_F24
1073496	cg02231309	-0.000103485422061979	CSF1_F24
1073497	cg05762432	5.33186361387791e-05	CSF1_F24
1073498	cg16706840	0.000444820884093503	CSF1_F24
1073499	cg27044933	-0.000521184184181291	CSF1_F24
1073500	cg13892088	-0.000529463029520225	CSF1_F24
1073501	cg04462915	-0.00228228529232848	CSF1_F24
1073502	cg01876809	0.00148486765329893	CSF1_F24
1073503	cg09289820	-0.000144099439463813	CSF1_F24
1073504	cg03917020	-0.000152261866265429	CSF1_F24
1073505	cg05758866	0.000753825538008338	CSF1_F24
1073506	cg22715246	4.03565566413411e-05	CSF1_F24
1073507	cg27061889	0.000521024436707804	CSF1_F24
1073508	cg04614155	-0.0001514742294767	CSF1_F24
1073509	cg09764435	-4.74915911256681e-05	CSF1_F24
1073510	cg21951543	0.000141195744023493	CSF1_F24
1073511	cg15274858	0.00136685460577453	CSF1_F24
1073512	cg20789129	0.000194947752813924	CSF1_F24
1073513	cg14516243	6.23691056748363e-05	CSF1_F24
1073514	cg01528340	0.000813318206582759	CSF1_F24
1073515	cg05868255	-0.0015309937223104	CSF1_F24
1073516	cg24319867	0.000588089711003136	CSF1_F24
1073517	cg25582105	0.000156445358356889	CSF1_F24
1073518	cg10606193	0.000298681671351437	CSF1_F24
1073519	cg13007036	6.59650283917888e-05	CSF1_F24
1073520	cg25697442	0.000627293659247449	CSF1_F24
1073521	cg06746449	-0.000704793244748296	CSF1_F24
1073522	cg23351289	0.000690042247192018	CSF1_F24
1073523	cg07356555	-5.75047775462185e-05	CSF1_F24
1073524	cg15388766	0.00700993736609523	CSF1_F24
1073525	cg12584528	7.87107738534668e-05	CSF1_F24
1073526	cg09004856	-0.000200359122301748	CSF1_F24
1073527	cg11816566	-0.000339859948153357	CSF1_F24
1073528	cg06212762	0.00270056606323561	CSF1_F24
1073529	cg11569342	0.000595855646361571	CSF1_F24
1073530	cg25827666	-0.00040257731745574	CSF1_F24
1073531	cg26687173	-0.00301795998262478	CSF1_F24
1073532	cg06918239	-0.000831366964990597	CSF1_F24
1073533	cg09523552	-0.000488680576390024	CSF1_F24
1073534	cg14104088	0.000323289149219776	CSF1_F24
1073535	cg14827090	-0.000909623447949836	CSF1_F24
1073536	cg05875066	0.000639493476339661	CSF1_F24
1073537	cg06432098	-6.92869752917351e-05	CSF1_F24
1073538	cg01438390	-0.000792460938548374	CSF1_F24
1073539	cg10516012	0.00168319471353687	CSF1_F24
1073540	cg14006373	1.64624060411832e-05	CSF1_F24
1073541	cg18325054	-0.000266121639598274	CSF1_F24
1073542	cg02008285	-0.000330811106870452	CSF1_F24
1073543	cg14830644	0.000402700652785403	CSF1_F24
1073544	cg24926791	-0.00269606111206524	CSF1_F24
1073545	cg23323415	0.000589353442334453	CSF1_F24
1073546	cg20676760	0.00295487029124979	CSF1_F24
1073547	cg13342259	0.0015759289468459	CSF1_F24
1073548	cg04471186	-0.000131496145877025	CSF1_F24
1073549	cg24148447	-0.000814673612553302	CSF1_F24
1073550	cg00621899	-6.03252964414251e-05	CSF1_F24
1073551	cg09862711	-0.000524049840733561	CSF1_F24
1073552	cg19367859	0.000641141974116665	CSF1_F24
1073553	cg21715189	0.000603717125724366	CSF1_F24
1073554	cg17457796	8.35030303804713e-05	CSF1_F24
1073555	cg08840018	-0.00103418875098436	CSF1_F24
1073556	cg00576936	-0.00101455967811308	CSF1_F24
1073557	cg25483674	-0.00117000043715665	CSF1_F24
1073558	cg11410718	-0.000515095543564356	CSF1_F24
1073559	cg06520293	0.00166759744665025	CSF1_F24
1073560	cg20738733	-9.60718092084801e-05	CSF1_F24
1073561	cg27369423	0.000290141821349745	CSF1_F24
1073562	cg12376422	0.000531433340987424	CSF1_F24
1073563	cg27637303	0.000225356409071188	CSF1_F24
1073564	cg26748089	0.000158518480581279	CSF1_F24
1073565	cg26620655	0.000640496665240692	CSF1_F24
1073566	cg15817969	0.00092392383618845	CSF1_F24
1073567	cg16733993	-0.000468773287922403	CSF1_F24
1073568	cg20879929	-6.11595001364826e-05	CSF1_F24
1073569	cg05546557	-0.00185216702995375	CSF1_F24
1073570	cg23943944	-0.000351392855291048	CSF1_F24
1073571	cg24033122	0.000168053860894299	CSF1_F24
1073572	cg24698352	0.000728505514112221	CSF1_F24
1073573	cg02825561	0.000411436993891117	CSF1_F24
1073574	cg24277817	-0.000275166689248364	CSF1_F24
1073575	cg20311002	-0.000648498504218427	CSF1_F24
1073576	cg09708200	0.000623843090653077	CSF1_F24
1073577	cg13285181	-0.00111363850964873	CSF1_F24
1073578	cg19168105	-0.0002793548387868	CSF1_F24
1073579	cg24814782	9.20003079421464e-05	CSF1_F24
1073580	cg01611428	-0.000401995775198092	CSF1_F24
1073581	cg11975397	0.000204318938647263	CSF1_F24
1073582	cg15369481	-0.00143878527326654	CSF1_F24
1073583	cg16424562	0.000997437101235268	CSF1_F24
1073584	cg12636543	0.00017051473256853	CSF1_F24
1073585	cg25084175	-0.000298582024462553	CSF1_F24
1073586	cg04425994	0.00153817454684894	CSF1_F24
1073587	cg18048104	0.00058911863114	CSF1_F24
1073588	cg25149599	-0.000802224151653365	CSF1_F24
1073589	cg01160309	0.000209411492486787	CSF1_F24
1073590	cg17776832	-7.51488057787651e-05	CSF1_F24
1073591	cg12079971	-0.000482044072606261	CSF1_F24
1073592	cg09103979	-0.000858045499924738	CSF1_F24
1073593	cg21112391	-0.00163367722564705	CSF1_F24
1073594	cg14200350	1.89557856696778e-05	CSF1_F24
1073595	cg03473434	-0.000295534220756996	CSF1_F24
1073596	cg08929303	-0.00103789982210947	CSF1_F24
1073597	cg10962524	0.000267855142899357	CSF1_F24
1073598	cg08705587	-0.000385157006647691	CSF1_F24
1073599	cg07530027	0.00112961220821737	CSF1_F24
1073600	cg05308244	0.00180793966871381	CSF1_F24
1073601	cg25193494	-0.000839846066484518	CSF1_F24
1073602	cg17675992	-0.00144308214960491	CSF1_F24
1073603	cg16564128	-0.000194775050812492	CSF1_F24
1073604	cg20402284	-0.000584874766460223	CSF1_F24
1073605	cg07355189	0.000895687364057585	CSF1_F24
1073606	cg25967799	0.000230709698943468	CSF1_F24
1073607	cg12170574	4.96443058415352e-05	CSF1_F24
1073608	cg22375663	-0.000398427981781601	CSF1_F24
1073609	cg08280861	-0.00211911841068253	CSF1_F24
1073610	cg26125020	-0.00030067553957266	CSF1_F24
1073611	cg07395178	0.000709411935768432	CSF1_F24
1073612	cg06407043	-0.00165332882385285	CSF1_F24
1073613	cg07711566	0.00199857588103639	CSF1_F24
1073614	cg25993865	0.000611445780615017	CSF1_F24
1073615	cg19290738	-0.000233145951400077	CSF1_F24
1073616	cg21193926	0.00245633251123417	CSF1_F24
1073617	cg10013324	-0.00020545834849408	CSF1_F24
1073618	cg12465678	-0.000255604704311075	CSF1_F24
1073619	cg07195078	0.000707463866809712	CSF1_F24
1073620	cg09801491	0.000115645211840332	CSF1_F24
1073621	cg04102620	0.0013845974747953	CSF1_F24
1073622	cg06353069	0.000184515492250712	CSF1_F24
1073623	cg20093123	0.000551977130758254	CSF1_F24
1073624	cg05067995	0.000365922235213242	CSF1_F24
1073625	cg19356652	0.000428279538381163	CSF1_F24
1073626	cg26281303	-0.000477769259862601	CSF1_F24
1073627	cg01803066	9.9286311175965e-05	CSF1_F24
1073628	cg13930811	-0.000809034901299147	CSF1_F24
1073629	cg08577187	7.71788042224489e-05	CSF1_F24
1073630	cg16746021	-0.00113002204256989	CSF1_F24
1073631	cg08554146	-0.000338595064267274	CSF1_F24
1073632	cg10936995	0.000414134326355864	CSF1_F24
1073633	cg21052814	-0.00176990358535855	CSF1_F24
1073634	cg00864945	0.00071031055200573	CSF1_F24
1073635	cg09112218	-0.00221309006311103	CSF1_F24
1073636	cg02823311	-4.86118181662744e-05	CSF1_F24
1073637	cg15142430	0.00158545520389867	CSF1_F24
1073638	cg18816397	0.000187006309931648	CSF1_F24
1073639	cg05866737	-0.0003926025533711	CSF1_F24
1073640	cg04102418	4.52210171154814e-05	CSF1_F24
1073641	cg05452645	0.000574620407787638	CSF1_F24
1073642	cg18621232	0.000674420830847124	CSF1_F24
1073643	cg17589341	0.0021570724076556	CSF1_F24
1073644	cg13892622	3.46448592329062e-05	CSF1_F24
1073645	cg07780348	0.000105811407405298	CSF1_F24
1073646	cg08932256	-0.00119242773242123	CSF1_F24
1073647	cg04836472	0.00255598207203363	CSF1_F24
1073648	cg09079173	0.00109365669641823	CSF1_F24
1073649	cg26822175	0.000544419352750861	CSF1_F24
1073650	cg03467235	0.000109863575336806	CSF1_F24
1073651	cg19787469	-2.97024581458308e-05	CSF1_F24
1073652	cg02246876	0.000622679018802773	CSF1_F24
1073653	cg02527139	0.000373145864966429	CSF1_F24
1073654	cg15837308	-0.00279398398084717	CSF1_F24
1073655	cg02637031	1.16746575717785e-05	CSF1_F24
1073656	cg04170334	-0.000825724342640877	CSF1_F24
1073657	cg00197006	0.000343621612271959	CSF1_F24
1073658	cg09413723	0.000323869215831323	CSF1_F24
1073659	cg02715602	-0.000916232931036925	CSF1_F24
1073660	cg21294301	0.00593877916711527	CSF1_F24
1073661	cg26155681	-0.00207752726050669	CSF1_F24
1073662	cg10701801	-0.00216135105564868	CSF1_F24
1073663	cg10180297	0.000229811409767106	CSF1_F24
1073664	cg06179179	0.000105532124539488	CSF1_F24
1073665	cg06394820	0.00303672638271998	CSF1_F24
1073666	cg18618674	0.000831094751159812	CSF1_F24
1073667	cg17952824	-1.20395943584336e-05	CSF1_F24
1073668	cg07736327	-0.000235534192901753	CSF1_F24
1073669	cg02128483	-6.51760621785938e-05	CSF1_F24
1073670	cg20794208	0.00019169357380771	CSF1_F24
1073671	cg07389305	-0.000911702517129147	CSF1_F24
1073672	cg03299990	-0.00383387861315235	CSF1_F24
1073673	cg26936989	0.00476216608502634	CSF1_F24
1073674	cg09580214	-0.00100721054413706	CSF1_F24
1073675	cg18984165	0.000343758419064816	CSF1_F24
1073676	cg16521773	-0.000460311663891179	CSF1_F24
1073677	cg27033655	0.00120949947928983	CSF1_F24
1073678	cg05076037	0.00354518693496258	CSF1_F24
1073679	cg09651794	0.00087002723344144	CSF1_F24
1073680	cg07109131	-0.000269840348077543	CSF1_F24
1073681	cg27466466	-0.00178422680072387	CSF1_F24
1073682	cg10638734	0.000650282016560525	CSF1_F24
1073683	cg21528869	0.00100559104467892	CSF1_F24
1073684	cg05934315	-0.00145997874996835	CSF1_F24
1073685	cg24956452	0.000118991488096036	CSF1_F24
1073686	cg07223663	-0.00234217062764655	CSF1_F24
1073687	cg03188685	0.00245282642604684	CSF1_F24
1073688	cg16579369	-0.000654681557596861	CSF1_F24
1073689	cg00536792	-0.00145829064883773	CSF1_F24
1073690	cg24542704	0.000600342768796881	CSF1_F24
1073691	cg07311488	0.000190680962998084	CSF1_F24
1073692	cg19440992	0.000110847580713136	CSF1_F24
1073693	cg11786587	-0.00341800016223951	CSF1_F24
1073694	cg15393936	0.00128427758140273	CSF1_F24
1073695	cg25445671	0.000569954311113169	CSF1_F24
1073696	cg21193212	0.00016078559898908	CSF1_F24
1073697	cg00045070	-0.00131870614890303	CSF1_F24
1073698	cg04501832	-0.000430510399728957	CSF1_F24
1073699	cg05954818	-0.00186261732100649	CSF1_F24
1073700	cg14705220	-0.000691966957994336	CSF1_F24
1073701	cg20221930	-0.000100046334591017	CSF1_F24
1073702	cg06073926	0.000888447131283904	CSF1_F24
1073703	cg16506849	-0.000291488357799542	CSF1_F24
1073704	cg15395600	-0.0005238276524954	CSF1_F24
1073705	cg26152419	-0.00104220689064938	CSF1_F24
1073706	cg14295526	0.000142505390586499	CSF1_F24
1073707	cg10038635	-0.00126449089657214	CSF1_F24
1073708	cg10552903	1.73395370816084e-05	CSF1_F24
1073709	cg27050936	0.000435173904859077	CSF1_F24
1073710	cg00762003	0.00175791846431282	CSF1_F24
1073711	cg14316629	-0.00226764172870636	CSF1_F24
1073712	cg08644276	0.000252913022536971	CSF1_F24
1073713	cg01488842	-0.000164934382768212	CSF1_F24
1073714	cg06548673	-0.000914940899853543	CSF1_F24
1073715	cg00354258	-8.89008416983538e-05	CSF1_F24
1073716	cg24147793	-0.000156830944482526	CSF1_F24
1073717	cg04850286	-0.00186086799097794	CSF1_F24
1073718	cg12046395	0.000885110980431702	CSF1_F24
1073719	cg26282731	0.00074803091474962	CSF1_F24
1073720	cg12213037	-0.00142757657759989	CSF1_F24
1073721	cg15811168	-0.000285562275546128	CSF1_F24
1073722	cg07438291	-9.96440886183802e-05	CSF1_F24
1073723	cg17766351	0.000197534800134338	CSF1_F24
1073724	cg12428399	-0.000358520472035627	CSF1_F24
1073725	cg15185382	-0.00282033267830723	CSF1_F24
1073726	cg14916494	0.000938685000922885	CSF1_F24
1073727	cg21052152	0.000484671522243481	CSF1_F24
1073728	cg11726593	0.000255186746727209	CSF1_F24
1073729	cg08036492	-0.000656606415289212	CSF1_F24
1073730	cg06366505	-0.000429509494735266	CSF1_F24
1073731	cg00331199	0.000532756273669708	CSF1_F24
1073732	cg04290923	0.000520692332084251	CSF1_F24
1073733	cg16569309	-0.00183967707140814	CSF1_F24
1073734	cg04876500	1.30453791735811e-05	CSF1_F24
1073735	cg07128503	-0.00115944781174385	CSF1_F24
1073736	cg06281714	-0.000425323220132254	CSF1_F24
1073737	cg15892180	0.000172346536841617	CSF1_F24
1073738	cg19828049	-0.00218530540123456	CSF1_F24
1073739	cg11789449	-0.00150534247685747	CSF1_F24
1073740	cg23221524	-0.00176203554881731	CSF1_F24
1073741	cg11204117	-7.53553384403974e-05	CSF1_F24
1073742	cg24967131	-0.00134886307941462	CSF1_F24
1073743	cg01398949	0.000344914040916021	CSF1_F24
1073744	cg19134765	1.5331086284467e-05	CSF1_F24
1073745	cg15672498	0.000186907828048339	CSF1_F24
1073746	cg08191251	-0.000712510806312907	CSF1_F24
1073747	cg05359750	0.00104247197451552	CSF1_F24
1073748	cg01185605	-0.000377439867060658	CSF1_F24
1073749	cg08341269	7.36194759392164e-05	CSF1_F24
1073750	cg24349421	5.82759889033169e-05	CSF1_F24
1073751	cg12408494	9.89401868619033e-05	CSF1_F24
1073752	cg18127646	0.000270621501623694	CSF1_F24
1073753	cg27263632	-0.00075162519480579	CSF1_F24
1073754	cg03352182	-3.7769201642068e-05	CSF1_F24
1073755	cg02521059	0.000306356331678913	CSF1_F24
1073756	cg14633466	2.70105202997389e-05	CSF1_F24
1073757	cg13177052	-4.20255192388062e-05	CSF1_F24
1073758	cg12858518	0.00292091222643451	CSF1_F24
1073759	cg10107292	-5.60619464603014e-06	CSF1_F24
1073760	cg02101485	-0.000317052047798524	CSF1_F24
1073761	cg03536879	0.00258440972381052	CSF1_F24
1073762	cg08840765	7.34824768855006e-05	CSF1_F24
1073763	cg09466719	-6.3282323825111e-05	CSF1_F24
1073764	cg14835333	-8.65862240899577e-07	CSF1_F24
1073765	cg16816400	-0.000701985344029032	CSF1_F24
1073766	cg04993019	0.000371157052976668	CSF1_F24
1073767	cg02002005	-0.00091463495687719	CSF1_F24
1073768	cg26541160	0.000406983704677991	CSF1_F24
1073769	cg13264811	-0.00238956491898366	CSF1_F24
1073770	cg03531388	0.00065035616234226	CSF1_F24
1073771	cg22993563	0.00171010486454182	CSF1_F24
1073772	cg24871596	-0.000611754226729037	CSF1_F24
1073773	cg19289489	-0.00123457963692932	CSF1_F24
1073774	cg07151747	-0.000718961335136737	CSF1_F24
1073775	cg13387643	-0.00368882762550815	CSF1_F24
1073776	cg25192063	-3.01724668444825e-05	CSF1_F24
1073777	cg19800670	-0.000778266670282233	CSF1_F24
1073778	cg27434596	0.000362705231456591	CSF1_F24
1073779	cg20124918	-6.86048691158279e-05	CSF1_F24
1073780	cg17577442	-0.000956958531583345	CSF1_F24
1073781	cg00275091	0.000623418895912521	CSF1_F24
1073782	cg08305085	-0.0008912334434721	CSF1_F24
1073783	cg17050389	-5.10114554903959e-05	CSF1_F24
1073784	cg13474262	0.000717215734712146	CSF1_F24
1073785	cg05023233	-0.000385036909034794	CSF1_F24
1073786	cg12669314	0.00101112732850021	CSF1_F24
1073787	cg01512069	-0.00177431325012361	CSF1_F24
1073788	cg07333314	4.13963021934498e-05	CSF1_F24
1073789	cg02052956	0.000152345849000236	CSF1_F24
1073790	cg03638120	-0.00142236089420404	CSF1_F24
1073791	cg19364778	-0.00349648087992004	CSF1_F24
1073792	cg00562553	-0.00157770231664833	CSF1_F24
1073793	cg07893565	-2.26252240431752e-05	CSF1_F24
1073794	cg08552290	-0.00199416630984382	CSF1_F24
1073795	cg26343116	0.00031309867305206	CSF1_F24
1073796	cg18405719	-0.000663510132848522	CSF1_F24
1073797	cg11122645	0.000115256418056027	CSF1_F24
1073798	cg16301924	-0.0004505897606609	CSF1_F24
1073799	cg06341100	6.73723940219274e-05	CSF1_F24
1073800	cg15227994	0.000187283341642348	CSF1_F24
1073801	cg11071273	0.000363135737989477	CSF1_F24
1073802	cg17571335	-5.55418219230033e-05	CSF1_F24
1073803	cg08644045	0.000788599461278358	CSF1_F24
1073804	cg08504583	-0.000354741557502347	CSF1_F24
1073805	cg19475855	-0.000534766793785794	CSF1_F24
1073806	cg08917820	-5.10072091938213e-05	CSF1_F24
1073807	cg00362690	0.000261665227390175	CSF1_F24
1073808	cg03690334	-0.000746028767133763	CSF1_F24
1073809	cg02369906	4.18320994845751e-05	CSF1_F24
1073810	cg21146765	2.26253215110215e-06	CSF1_F24
1073811	cg12439472	-0.000576363550371586	CSF1_F24
1073812	cg20919265	0.000222013684864862	CSF1_F24
1073813	cg06539276	-0.000599102889078952	CSF1_F24
1073814	cg26565054	7.12114986000845e-05	CSF1_F24
1073815	cg27348423	2.39495324305561e-05	CSF1_F24
1073816	cg13618969	-0.000370388887904748	CSF1_F24
1073817	cg10878317	-0.000183074403522036	CSF1_F24
1073818	cg22140538	0.00074602070105918	CSF1_F24
1073819	cg06422782	-0.00102135302623432	CSF1_F24
1073820	cg02508994	-7.51191223579419e-05	CSF1_F24
1073821	cg17488052	0.000264390950893768	CSF1_F24
1073822	cg03113824	-0.000250917981533519	CSF1_F24
1073823	cg00592779	-0.000104273937581095	CSF1_F24
1073824	cg18751203	-0.00015966446702798	CSF1_F24
1073825	cg05407338	0.000122041910403521	CSF1_F24
1073826	cg09144455	-0.000391665991360004	CSF1_F24
1073827	cg15344192	2.49576292044025e-06	CSF1_F24
1073828	cg05650586	-0.000563742887358973	CSF1_F24
1073829	cg20681948	-0.000132355713456117	CSF1_F24
1073830	cg00892294	0.000180729166349079	CSF1_F24
1073831	cg07433706	0.00101475276941207	CSF1_F24
1073832	cg27127091	-0.000358004346979884	CSF1_F24
1073833	cg20991723	0.000688824905338042	CSF1_F24
1073834	cg10012825	-0.00011020357540846	CSF1_F24
1073835	cg14001486	0.000185023484773202	CSF1_F24
1073836	cg18392482	-0.00455598185891351	CSF1_F24
1073837	cg17955564	0.00143588876054367	CSF1_F24
1073838	cg02805499	0.000128503791261004	CSF1_F24
1073839	cg15075580	0.000981001135239596	CSF1_F24
1073840	cg13528056	-0.000833669460466987	CSF1_F24
1073841	cg26454172	0.00103187408284256	CSF1_F24
1073842	cg12414557	0.00085741603750504	CSF1_F24
1073843	cg23492834	0.000509342966975061	CSF1_F24
1073844	cg24594002	-8.42679583870517e-05	CSF1_F24
1073845	cg05762256	0.000775825862368319	CSF1_F24
1073846	cg16450797	0.000316301292868476	CSF1_F24
1073847	cg13218410	0.000423480615020206	CSF1_F24
1073848	cg14257199	-0.00200678257139448	CSF1_F24
1073849	cg05026214	-0.00089300720159739	CSF1_F24
1073850	cg05959464	-4.027364144091e-05	CSF1_F24
1073851	cg07019857	0.00164419529854067	CSF1_F24
1073852	cg12301216	-0.00013952856323911	CSF1_F24
1073853	cg24685928	-0.00139031999945271	CSF1_F24
1073854	cg17416722	-0.000179066258511203	CSF1_F24
1073855	cg15572951	-0.000130656156954655	CSF1_F24
1073856	cg07423556	0.000355901752923037	CSF1_F24
1073857	cg04288063	-0.000469943169313448	CSF1_F24
1073858	cg09013032	3.84491437973502e-05	CSF1_F24
1073859	cg13573375	0.000438449652801788	CSF1_F24
1073860	cg02193925	-0.000612784413451987	CSF1_F24
1073861	cg09431525	-7.41216826459167e-06	CSF1_F24
1073862	cg11872019	-0.000254126913282329	CSF1_F24
1073863	cg18416503	0.00131769982299979	CSF1_F24
1073864	cg13430489	-0.00111945712796463	CSF1_F24
1073865	cg00787180	0.00246817188369763	CSF1_F24
1073866	cg16175700	1.40188422590226e-05	CSF1_F24
1073867	cg11666326	0.00457906549670797	CSF1_F24
1073868	cg07945197	-0.00094137795088659	CSF1_F24
1073869	cg25434970	0.00194436498410345	CSF1_F24
1073870	cg04885581	0.00099605186385953	CSF1_F24
1073871	cg17888219	-0.000160010761064435	CSF1_F24
1073872	cg05654550	8.81327286256227e-05	CSF1_F24
1073873	cg11382082	-9.4287811984341e-05	CSF1_F24
1073874	cg11705415	0.001050581509167	CSF1_F24
1073875	cg09771102	0.000804693533075868	CSF1_F24
1073876	cg12530192	-6.43902586097068e-05	CSF1_F24
1073877	cg16589249	-0.00166801815275539	CSF1_F24
1073878	cg07389699	-0.000257279371389558	CSF1_F24
1073879	cg19020883	0.000447318865138084	CSF1_F24
1073880	cg14192641	0.000139141277258162	CSF1_F24
1073881	cg10776061	0.00251443304442598	CSF1_F24
1073882	cg21768844	7.06866813164444e-05	CSF1_F24
1073883	cg02743437	-0.0012240044630444	CSF1_F24
1073884	cg22445217	3.23077740533587e-05	CSF1_F24
1073885	cg23838943	-6.83672714943461e-05	CSF1_F24
1073886	cg02409829	-0.00151149926428895	CSF1_F24
1073887	cg07834049	2.94033181306818e-05	CSF1_F24
1073888	cg09445705	-0.000146524965101865	CSF1_F24
1073889	cg16139302	-0.00048544434652326	CSF1_F24
1073890	cg22765612	0.000218747680750118	CSF1_F24
1073891	cg20066792	0.000603837772673454	CSF1_F24
1073892	cg22941403	-0.00196334784541144	CSF1_F24
1073893	cg23494338	1.6204733723269e-05	CSF1_F24
1073894	cg11133658	-0.000895065191074256	CSF1_F24
1073895	cg25491040	-0.00132674495440177	CSF1_F24
1073896	cg17714807	-0.000296217766592647	CSF1_F24
1073897	cg00906360	-0.000155148263234793	CSF1_F24
1073898	cg00958031	-0.000118853158378442	CSF1_F24
1073899	cg10140148	0.000121213497446041	CSF1_F24
1073900	cg09086151	-0.00118012766622038	CSF1_F24
1073901	cg20454443	-0.000615812767643808	CSF1_F24
1073902	cg04906352	0.00024976662037661	CSF1_F24
1073903	cg26785620	0.000220978119724866	CSF1_F24
1073904	cg18202440	-0.00202781897437923	CSF1_F24
1073905	cg27540972	-0.000540450150552417	CSF1_F24
1073906	cg12944704	0.000378629962292221	CSF1_F24
1073907	cg07807783	-0.000682577897592683	CSF1_F24
1073908	cg16777780	-0.000739058406996558	CSF1_F24
1073909	cg20972427	0.000841891004115825	CSF1_F24
1073910	cg00566209	-6.36113089004008e-05	CSF1_F24
1073911	cg26863750	0.000611416509200902	CSF1_F24
1073912	cg05095647	0.00109586030363544	CSF1_F24
1073913	cg00102060	-0.00101893650715576	CSF1_F24
1073914	cg04471325	0.000132345080909059	CSF1_F24
1073915	cg10788750	0.00181983044996286	CSF1_F24
1073916	cg00941139	-4.20162329091681e-05	CSF1_F24
1073917	cg04298131	0.000139532697006892	CSF1_F24
1073918	cg24364568	0.000204104415380193	CSF1_F24
1073919	cg22144900	0.00105406598056358	CSF1_F24
1073920	cg03242265	0.000317269895762863	CSF1_F24
1073921	cg18250296	0.000829513966027032	CSF1_F24
1073922	cg19998408	-0.000356640263828305	CSF1_F24
1073923	cg13087299	0.000238121944649782	CSF1_F24
1073924	cg05412407	-0.000254854900371223	CSF1_F24
1073925	cg07004386	-0.000328145032275021	CSF1_F24
1073926	cg04727522	0.000681983823624205	CSF1_F24
1073927	cg27331989	-0.000245944329377049	CSF1_F24
1073928	cg02555788	-3.5627662607932e-06	CSF1_F24
1073929	cg15645885	0.000549276820303005	CSF1_F24
1073930	cg21464115	0.00044771149271498	CSF1_F24
1073931	cg24650267	-0.000292128424703884	CSF1_F24
1073932	cg12011977	0.000425461393686961	CSF1_F24
1073933	cg26622291	0.000802393645315767	CSF1_F24
1073934	cg21397403	0.000778155345460961	CSF1_F24
1073935	cg10863737	0.00349878962930156	CSF1_F24
1073936	cg10619398	0.000332455685039516	CSF1_F24
1073937	cg13728149	0.00168272205276415	CSF1_F24
1073938	cg05522042	-0.00177099082403386	CSF1_F24
1073939	cg10104487	-0.000363822257964502	CSF1_F24
1073940	cg27305029	-0.00113314002773805	CSF1_F24
1073941	cg09665331	0.00309210426383687	CSF1_F24
1073942	cg17667591	0.00076227994310875	CSF1_F24
1073943	cg05072008	-0.00042614695964165	CSF1_F24
1073944	cg19665696	8.76678661850228e-05	CSF1_F24
1073945	cg19324996	0.000599434365863829	CSF1_F24
1073946	cg25019025	0.000142275704880479	CSF1_F24
1073947	cg23698271	0.000573772397886847	CSF1_F24
1073948	cg01568228	-0.000128357022070457	CSF1_F24
1073949	cg04259560	-3.55270972697418e-05	CSF1_F24
1073950	cg00253313	0.00118389005744471	CSF1_F24
1073951	cg04996390	0.00152011190658097	CSF1_F24
1073952	cg04166638	-0.000470029760578048	CSF1_F24
1073953	cg00862398	0.000281474619209589	CSF1_F24
1073954	cg06174330	-0.000430893497745223	CSF1_F24
1073955	cg04532989	8.74058831476512e-05	CSF1_F24
1073956	cg21074656	-8.84373590642279e-05	CSF1_F24
1073957	cg06326800	-0.000422298153117151	CSF1_F24
1073958	cg14207114	0.000393725600287774	CSF1_F24
1073959	cg17205717	-0.00124208944546372	CSF1_F24
1073960	cg12230203	-0.0017750685718117	CSF1_F24
1073961	cg14195178	-5.04086566063902e-05	CSF1_F24
1073962	cg08470863	-1.34387558838701e-05	CSF1_F24
1073963	cg00330609	-0.000184219553783373	CSF1_F24
1073964	cg01758122	-0.00246746440648766	CSF1_F24
1073965	cg15116095	-4.86407577518958e-05	CSF1_F24
1073966	cg26638341	-0.00121076827212223	CSF1_F24
1073967	cg02451866	0.000145124495330978	CSF1_F24
1073968	cg21419689	-0.000289200994397489	CSF1_F24
1073969	cg09736490	0.000108107134965349	CSF1_F24
1073970	cg03864958	-0.00167248965916061	CSF1_F24
1073971	cg04225326	-0.000114354744495493	CSF1_F24
1073972	cg17330251	0.0037808585903341	CSF1_F24
1073973	cg04399443	-0.000532447630804487	CSF1_F24
1073974	cg05926770	0.000896535467226257	CSF1_F24
1073975	cg04126584	5.90442400310654e-05	CSF1_F24
1073976	cg27516790	-0.00100847240895785	CSF1_F24
1073977	cg15815970	0.000228382530255497	CSF1_F24
1073978	cg25547135	0.000103794013575272	CSF1_F24
1073979	cg09827170	1.23773665234559e-06	CSF1_F24
1073980	cg01635522	-0.00011407214187117	CSF1_F24
1073981	cg04903884	0.000381404379192901	CSF1_F24
1073982	cg04389994	-0.00198038595039317	CSF1_F24
1073983	cg11745706	6.52959637572178e-05	CSF1_F24
1073984	cg25083732	-0.00129081851248793	CSF1_F24
1073985	cg09887323	0.000503161491122767	CSF1_F24
1073986	cg13719966	-0.000666642870734668	CSF1_F24
1073987	cg24495044	-0.00029111565500957	CSF1_F24
1073988	cg15138289	0.000323380451971835	CSF1_F24
1073989	cg17792843	0.00146604870114157	CSF1_F24
1073990	cg06311804	0.00112149930420196	CSF1_F24
1073991	cg13581000	0.000351535038786608	CSF1_F24
1073992	cg02754572	-0.000877022586692399	CSF1_F24
1073993	cg04216046	-0.00127073513357828	CSF1_F24
1073994	cg03754882	-0.00371925508995107	CSF1_F24
1073995	cg02408532	-0.000212700699687321	CSF1_F24
1073996	cg18167858	0.000338109571652233	CSF1_F24
1073997	cg07173352	-0.00845160391456518	CSF1_F24
1073998	cg09716545	0.000312922765353017	CSF1_F24
1073999	cg22970207	0.00157000461671155	CSF1_F24
1074000	cg00188089	-0.000469287165878283	CSF1_F24
1074001	cg20963339	0.000268029305382093	CSF1_F24
1074002	cg00465413	0.000127672477608546	CSF1_F24
1074003	cg16461416	-0.00120970905566538	CSF1_F24
1074004	cg01314544	-0.000303473061882452	CSF1_F24
1074005	cg27578275	-0.000544401224261105	CSF1_F24
1074006	cg04610167	0.00124219730973649	CSF1_F24
1074007	cg25675404	9.15608737138824e-05	CSF1_F24
1074008	cg24731731	-0.000445738848339163	CSF1_F24
1074009	cg21421707	-7.90209958389924e-05	CSF1_F24
1074010	cg05327255	0.0014235938348758	CSF1_F24
1074011	cg05752048	0.00183480784021865	CSF1_F24
1074012	cg21479603	0.00086761149521093	CSF1_F24
1074013	cg20431196	-0.000203088299729924	CSF1_F24
1074014	cg03600007	0.00348770700741949	CSF1_F24
1074015	cg23985372	0.000443460264703737	CSF1_F24
1074016	cg08114001	0.00118175604499271	CSF1_F24
1074017	cg26891088	-0.00131844242842619	CSF1_F24
1074018	cg26967526	0.000940155144787946	CSF1_F24
1074019	cg06282530	-0.00101079344529825	CSF1_F24
1074020	cg17520000	-3.65531625241941e-05	CSF1_F24
1074021	cg08090704	0.00452014658078043	CSF1_F24
1074022	cg25659364	0.000294347658492355	CSF1_F24
1074023	cg22995176	0.000472734066354672	CSF1_F24
1074024	cg13628937	0.00034195909105837	CSF1_F24
1074025	cg15433914	-0.000749804974741337	CSF1_F24
1074026	cg01181105	-3.33771488654097e-05	CSF1_F24
1074027	cg18964251	-0.00108375940615781	CSF1_F24
1074028	cg18789547	-0.000114741764110485	CSF1_F24
1074029	cg01707233	-0.00175357662709342	CSF1_F24
1074030	cg04013994	0.000526166611511636	CSF1_F24
1074031	cg13616930	-0.00073160189126282	CSF1_F24
1074032	cg01116187	-1.19698288186735e-05	CSF1_F24
1074033	cg03998619	0.000104938139340146	CSF1_F24
1074034	cg13519918	0.00110895926856806	CSF1_F24
1074035	cg03036047	-0.000947679018941042	CSF1_F24
1074036	cg11889800	0.000377769068603004	CSF1_F24
1074037	cg10471944	0.00163353762931483	CSF1_F24
1074038	cg05814441	0.000238464362372904	CSF1_F24
1074039	cg05231837	-0.000762450664913716	CSF1_F24
1074040	cg01015507	0.000544771724880298	CSF1_F24
1074041	cg20354882	0.000429887424761493	CSF1_F24
1074042	cg22393378	-0.000191563111491212	CSF1_F24
1074043	cg06972124	0.000754969804360798	CSF1_F24
1074044	cg08709863	-0.000107831473887245	CSF1_F24
1074045	cg00730096	0.000368156826207609	CSF1_F24
1074046	cg04741595	0.00115056176440654	CSF1_F24
1074047	cg16870156	1.40972998195665e-05	CSF1_F24
1074048	cg08447690	0.000264706274949007	CSF1_F24
1074049	cg10572688	-8.82966395209112e-05	CSF1_F24
1074050	cg27060386	-0.000448599715691404	CSF1_F24
1074051	cg02548198	0.00155231559277749	CSF1_F24
1074052	cg25275090	-0.00084868173991772	CSF1_F24
1074053	cg14476397	-0.00049093650113545	CSF1_F24
1074054	cg08051013	-0.000512918702010949	CSF1_F24
1074055	cg25426733	-0.000231497318851355	CSF1_F24
1074056	cg02480842	0.000154530789219233	CSF1_F24
1074057	cg13486833	0.000265344193147688	CSF1_F24
1074058	cg19539638	0.000266152575917024	CSF1_F24
1074059	cg22203678	-0.000669269535040487	CSF1_F24
1074060	cg18176482	0.000165507907193037	CSF1_F24
1074061	cg06137317	-0.0010642181914958	CSF1_F24
1074062	cg03686042	0.000570012828842414	CSF1_F24
1074063	cg16061436	-0.00123508837633171	CSF1_F24
1074064	cg11740770	0.000394954662784639	CSF1_F24
1074065	cg20065705	0.000437218767093868	CSF1_F24
1074066	cg04812347	0.000731075104176626	CSF1_F24
1074067	cg08250118	-0.00290138115362724	CSF1_F24
1074068	cg08539965	-0.00109469851500083	CSF1_F24
1074069	cg05211356	-0.000155947300620183	CSF1_F24
1074070	cg24870483	-0.000560613744418154	CSF1_F24
1074071	cg14534337	0.000224302735617303	CSF1_F24
1074072	cg11986577	9.70998336272006e-07	CSF1_F24
1074073	cg24801230	-0.00143731993707179	CSF1_F24
1074074	cg01807946	-0.000607789120451547	CSF1_F24
1074075	cg10306192	-0.000786039589745532	CSF1_F24
1074076	cg01084635	0.000861513869676501	CSF1_F24
1074077	cg04152793	0.00139560715968876	CSF1_F24
1074078	cg01176653	0.00014994167457705	CSF1_F24
1074079	cg06682383	0.000263387854105732	CSF1_F24
1074080	cg18777048	0.000300906257511339	CSF1_F24
1074081	cg27339801	-0.000275863812655125	CSF1_F24
1074082	cg27386033	0.000124518047439694	CSF1_F24
1074083	cg09377531	4.89417693457182e-05	CSF1_F24
1074084	cg06090322	0.00128701556151233	CSF1_F24
1074085	cg16156297	0.000295556007408576	CSF1_F24
1074086	cg12199905	-0.00185759847538534	CSF1_F24
1074087	cg23318538	-0.00034632800368278	CSF1_F24
1074088	cg14527097	0.000504542343574994	CSF1_F24
1074089	cg10950615	-0.000269078395796732	CSF1_F24
1074090	cg10895889	0.0014448911579077	CSF1_F24
1074091	cg12639418	0.000366301950595825	CSF1_F24
1074092	cg03279219	-0.00173115634160871	CSF1_F24
1074093	cg19250086	-1.74824471243543e-05	CSF1_F24
1074094	cg24573261	-6.99031597912331e-05	CSF1_F24
1074095	cg16289210	-0.000723401978460569	CSF1_F24
1074096	cg03265662	0.000132188242345278	CSF1_F24
1074097	cg04379469	0.000199653461656171	CSF1_F24
1074098	cg03475776	-0.00105271007716593	CSF1_F24
1074099	cg19569531	0.000320625573855526	CSF1_F24
1074100	cg24130945	0.000650689154088055	CSF1_F24
1074101	cg06331585	0.000177006720072715	CSF1_F24
1074102	cg06556497	0.000571827627627347	CSF1_F24
1074103	cg08246619	0.000632892105285712	CSF1_F24
1074104	cg11677524	3.1855294651977e-05	CSF1_F24
1074105	cg08276645	4.44655219635244e-05	CSF1_F24
1074106	cg25720930	-0.00102194583084762	CSF1_F24
1074107	cg04034998	0.00157065906719856	CSF1_F24
1074108	cg03845870	0.00123458035178003	CSF1_F24
1074109	cg22577878	-0.00167465393034268	CSF1_F24
1074110	cg07240846	8.09287173764823e-05	CSF1_F24
1074111	cg12248186	0.000459041614194404	CSF1_F24
1074112	cg07104639	-0.000718078180149246	CSF1_F24
1074113	cg24367777	0.000491818886564472	CSF1_F24
1074114	cg04528380	-0.000936827049202335	CSF1_F24
1074115	cg12092507	-0.000249886001761504	CSF1_F24
1074116	cg20960322	-0.00117348322278664	CSF1_F24
1074117	cg25172768	-1.86596161973959e-05	CSF1_F24
1074118	cg02170400	0.00111166407744572	CSF1_F24
1074119	cg00324612	-0.00047043731368705	CSF1_F24
1074120	cg08706567	-0.000229184235225119	CSF1_F24
1074121	cg19298764	0.000480093503638131	CSF1_F24
1074122	cg09872774	-0.00031019949835349	CSF1_F24
1074123	cg06454206	-0.000430464310876806	CSF1_F24
1074124	cg09262978	8.97340513442723e-06	CSF1_F24
1074125	cg01261013	-5.14718022140748e-06	CSF1_F24
1074126	cg19455396	0.00132407546251348	CSF1_F24
1074127	cg05235104	0.000532052896592111	CSF1_F24
1074128	cg11331837	-0.00246402967428061	CSF1_F24
1074129	cg17123728	0.000691752170708071	CSF1_F24
1074130	cg00520042	-0.000464901129520544	CSF1_F24
1074131	cg04287977	-0.00152240633163866	CSF1_F24
1074132	cg08717807	0.000456966724106587	CSF1_F24
1074133	cg03119560	-0.000551916149659687	CSF1_F24
1074134	cg03896594	2.21311991822575e-05	CSF1_F24
1074135	cg19292222	-0.00201182970749254	CSF1_F24
1074136	cg18671654	0.000490740544189012	CSF1_F24
1074137	cg06697310	0.000987937983598846	CSF1_F24
1074138	cg12957945	0.00061721401256	CSF1_F24
1074139	cg09403480	6.47281076479041e-06	CSF1_F24
1074140	cg17960959	0.0012616029805683	CSF1_F24
1074141	cg16615370	0.000287670723663439	CSF1_F24
1074142	cg25745056	-0.000167141599934427	CSF1_F24
1074143	cg22603436	-7.01486246986175e-05	CSF1_F24
1074144	cg12568743	-7.17062059465126e-05	CSF1_F24
1074145	cg11161837	1.93275702321342e-05	CSF1_F24
1074146	cg09905178	0.000474056891329788	CSF1_F24
1074147	cg22011370	0.0025781139797101	CSF1_F24
1074148	cg08964643	0.00126039190378698	CSF1_F24
1074149	cg18396357	-0.00112678272832953	CSF1_F24
1074150	cg23232755	0.000758403860616147	CSF1_F24
1074151	cg13857601	7.1036541693789e-05	CSF1_F24
1074152	cg06930511	-0.00150274118319572	CSF1_F24
1074153	cg00237904	0.00059168001407651	CSF1_F24
1074154	cg27046052	-0.00105135135199252	CSF1_F24
1074155	cg04713102	-0.000183402643455843	CSF1_F24
1074156	cg03886837	0.000530900001727599	CSF1_F24
1074157	cg17779423	-0.000322865394069166	CSF1_F24
1074158	cg22160658	0.000607337810446999	CSF1_F24
1074159	cg19843426	-0.00316693931686954	CSF1_F24
1074160	cg20618087	-0.00213670058441177	CSF1_F24
1074161	cg26053547	-3.05346600181521e-05	CSF1_F24
1074162	cg09142166	0.00089111606166567	CSF1_F24
1074163	cg25806704	-0.00104943158515401	CSF1_F24
1074164	cg24445547	0.000617053353651789	CSF1_F24
1074165	cg18213443	-0.000105662528608403	CSF1_F24
1074166	cg09553581	-2.54194837659973e-05	CSF1_F24
1074167	cg17961077	6.88716294008573e-06	CSF1_F24
1074168	cg20207911	-0.000756938610389893	CSF1_F24
1074169	cg24845774	0.000488686478553796	CSF1_F24
1074170	cg22633036	0.000525707362721084	CSF1_F24
1074171	cg15330298	7.33342226442251e-05	CSF1_F24
1074172	cg24209528	0.000128499736155435	CSF1_F24
1074173	cg00376466	0.000304785880087775	CSF1_F24
1074174	cg14352658	-0.000690520398611284	CSF1_F24
1074175	cg07792345	-5.29453108896724e-06	CSF1_F24
1074176	cg16314899	0.00132383450168836	CSF1_F24
1074177	cg12074233	-5.33514388874056e-05	CSF1_F24
1074178	cg03977651	0.000455792193302823	CSF1_F24
1074179	cg07889413	-0.000341410145231084	CSF1_F24
1074180	cg26272651	1.8834351364289e-05	CSF1_F24
1074181	cg09554798	-0.000136299076033854	CSF1_F24
1074182	cg17939448	0.00102880192053326	CSF1_F24
1074183	cg03850960	-3.93944353542545e-05	CSF1_F24
1074184	cg03098024	0.000284934615717596	CSF1_F24
1074185	cg04453550	-0.000396299384867898	CSF1_F24
1074186	cg04537723	-0.000452052515208797	CSF1_F24
1074187	cg17594351	0.000624716286828432	CSF1_F24
1074188	cg04399631	6.21027830250933e-05	CSF1_F24
1074189	cg17403731	0.000396259517501056	CSF1_F24
1074190	cg17108141	0.00011143972240432	CSF1_F24
1074191	cg25250968	-0.000633709306365525	CSF1_F24
1074192	cg26732127	-0.000478754447926827	CSF1_F24
1074193	cg22092014	-0.000542515787199524	CSF1_F24
1074194	cg12082089	-8.38281413529326e-05	CSF1_F24
1074195	cg25267982	4.39389413913378e-05	CSF1_F24
1074196	cg04690793	0.000568480367564546	CSF1_F24
1074197	cg05483673	0.00179895391776709	CSF1_F24
1074198	cg26720716	-0.000146701775507314	CSF1_F24
1074199	cg10991406	-0.000156599064337192	CSF1_F24
1074200	cg17728125	-0.00115533150807718	CSF1_F24
1074201	cg04777348	-1.391326958639e-05	CSF1_F24
1074202	cg16696513	-0.000638901138090156	CSF1_F24
1074203	cg01011530	0.000151123556610925	CSF1_F24
1074204	cg24141669	0.000239877712744964	CSF1_F24
1074205	cg09818739	-0.000694442349920711	CSF1_F24
1074206	cg15524224	-7.81849742233671e-05	CSF1_F24
1074207	cg02686174	0.000674178731978281	CSF1_F24
1074208	cg27479358	-0.000149828987322612	CSF1_F24
1074209	cg16411949	-0.000603314435966159	CSF1_F24
1074210	cg01863042	-0.000541189060498185	CSF1_F24
1074211	cg04277566	0.000176083376737882	CSF1_F24
1074212	cg11713660	3.34937616000578e-05	CSF1_F24
1074213	cg07741929	9.83883177260913e-05	CSF1_F24
1074214	cg11089122	0.00239044463198418	CSF1_F24
1074215	cg15292356	-0.00271746526715559	CSF1_F24
1074216	cg09823859	-0.000297146611961761	CSF1_F24
1074217	cg04816803	-0.00031110621753826	CSF1_F24
1074218	cg19664945	-0.000426380868862841	CSF1_F24
1074219	cg06124876	0.000461392615981618	CSF1_F24
1074220	cg04630560	-0.000164854667257523	CSF1_F24
1074221	cg07371337	-0.000622039850557407	CSF1_F24
1074222	cg01426713	-0.000316983308896582	CSF1_F24
1074223	cg14458619	-0.000161092445868076	CSF1_F24
1074224	cg01951573	-0.000411734581450138	CSF1_F24
1074225	cg23220637	0.000864353502292277	CSF1_F24
1074226	cg17303578	-0.000779696045488579	CSF1_F24
1074227	cg17861914	-3.77676435335869e-05	CSF1_F24
1074228	cg11294350	0.000967954013643964	CSF1_F24
1074229	cg15971518	5.01088601233568e-05	CSF1_F24
1074230	cg18099734	0.000528433090940988	CSF1_F24
1074231	cg12772487	0.00034388018162785	CSF1_F24
1074232	cg08538252	-0.000582259751896367	CSF1_F24
1074233	cg03115532	-0.000226496411642878	CSF1_F24
1074234	cg21161138	0.000406602471878825	CSF1_F24
1074235	cg00427618	6.17927901470648e-05	CSF1_F24
1074236	cg27344315	-5.34760166742015e-06	CSF1_F24
1074237	cg09925547	-0.000423637118671035	CSF1_F24
1074238	cg06466940	0.00106603540686035	CSF1_F24
1074239	cg02159654	0.000289132639123158	CSF1_F24
1074240	cg19928340	-0.000225597253172234	CSF1_F24
1074241	cg01291392	-0.000753754168259621	CSF1_F24
1074242	cg10238924	-0.00341345000033651	CSF1_F24
1074243	cg15014361	0.000170591819238191	CSF1_F24
1074244	cg05013504	0.000226445770433989	CSF1_F24
1074245	cg24515533	4.57656905943409e-05	CSF1_F24
1074246	cg18568460	-0.00016502428967019	CSF1_F24
1074247	cg26208815	-0.000628801873186308	CSF1_F24
1074248	cg07327347	-0.000578955964448097	CSF1_F24
1074249	cg08510456	-0.00112187411879309	CSF1_F24
1074250	cg24172434	6.64942448638599e-05	CSF1_F24
1074251	cg27399895	-0.00064866927202431	CSF1_F24
1074252	cg01512854	6.27809732651687e-05	CSF1_F24
1074253	cg05613772	-0.000206236251446907	CSF1_F24
1074254	cg06178828	0.000655127322390651	CSF1_F24
1074255	cg07008029	3.1894538425521e-05	CSF1_F24
1074256	cg25137841	-0.000214328121344141	CSF1_F24
1074257	cg07837187	0.00135779444472698	CSF1_F24
1074258	cg00108228	-0.000332222501005413	CSF1_F24
1074259	cg06378142	0.000221600917718143	CSF1_F24
1074260	cg10463207	0.000129040410062817	CSF1_F24
1074261	cg11039913	0.000275897608596486	CSF1_F24
1074262	cg23173175	-7.7667122567586e-05	CSF1_F24
1074263	cg02945674	0.0023205741742866	CSF1_F24
1074264	cg08530008	0.000160224781305968	CSF1_F24
1074265	cg08146340	-0.000218527613481954	CSF1_F24
1074266	cg15782451	0.000257266897098407	CSF1_F24
1074267	cg17271018	-0.000374568681201664	CSF1_F24
1074268	cg16500685	0.000240521205232014	CSF1_F24
1074269	cg26396492	5.03880257088663e-06	CSF1_F24
1074270	cg25943480	0.000408042465049493	CSF1_F24
1074271	cg14196676	-0.00100539932993585	CSF1_F24
1074272	cg04182992	0.00184069607659983	CSF1_F24
1074273	cg23764766	0.00293792575221805	CSF1_F24
1074274	cg00913288	-0.000485900862263916	CSF1_F24
1074275	cg02258482	0.000347996166030325	CSF1_F24
1074276	cg22094781	0.000109078514119144	CSF1_F24
1074277	cg18217640	0.000851774747427055	CSF1_F24
1074278	cg25110019	0.000768976477843414	CSF1_F24
1074279	cg05432102	-0.000177995258017236	CSF1_F24
1074280	cg15083522	0.00428555137655914	CSF1_F24
1074281	cg10452534	-0.000318523551234932	CSF1_F24
1074282	cg15531099	0.000156532450254983	CSF1_F24
1074283	cg00992189	0.00106875752305003	CSF1_F24
1074284	cg26882454	-0.000281771266574205	CSF1_F24
1074285	cg09054819	0.000808151336950498	CSF1_F24
1074286	cg01326421	0.000325550717894959	CSF1_F24
1074287	cg14822579	-0.000561365877396708	CSF1_F24
1074288	cg15520372	0.00524506122363145	CSF1_F24
1074289	cg11846141	-0.000345118932638411	CSF1_F24
1074290	cg22866505	-0.000692356030218975	CSF1_F24
1074291	cg01787986	-0.000543700482769581	CSF1_F24
1074292	cg06634228	-9.53005159281484e-05	CSF1_F24
1074293	cg04510490	-5.22815308895792e-05	CSF1_F24
1074294	cg18602667	-2.09315597539269e-05	CSF1_F24
1074295	cg16545290	0.000251516350141811	CSF1_F24
1074296	cg11945130	-0.000175425250971325	CSF1_F24
1074297	cg06971224	0.00309730788495698	CSF1_F24
1074298	cg02449670	0.00215020215027449	CSF1_F24
1074299	cg23416000	0.000956771081976619	CSF1_F24
1074300	cg10248100	0.000197314133129663	CSF1_F24
1074301	cg02303386	-0.0007639118213262	CSF1_F24
1074302	cg08280543	-0.000231691421347622	CSF1_F24
1074303	cg15813090	-2.38364918617097e-05	CSF1_F24
1074304	cg23923934	-0.000440515080816451	CSF1_F24
1074305	cg10004681	2.82487694300727e-05	CSF1_F24
1074306	cg15672022	0.000629944914230211	CSF1_F24
1074307	cg07795641	-0.000300300220547568	CSF1_F24
1074308	cg25758034	0.00138759211980526	CSF1_F24
1074309	cg08238516	-0.000239039611096983	CSF1_F24
1074310	cg21131729	0.00024624656075616	CSF1_F24
1074311	cg17996830	-0.000194616974114022	CSF1_F24
1074312	cg20107632	-6.72529300909101e-06	CSF1_F24
1074313	cg21930842	1.46381256694804e-05	CSF1_F24
1074314	cg20349024	0.000851787565185748	CSF1_F24
1074315	cg02980650	0.000445180326667635	CSF1_F24
1074316	cg17196155	-0.000985185194889494	CSF1_F24
1074317	cg05055073	0.00101901480809616	CSF1_F24
1074318	cg14773178	0.0037497310769957	CSF1_F24
1074319	cg22239180	2.82237060952874e-05	CSF1_F24
1074320	cg02786339	0.000192452676193278	CSF1_F24
1074321	cg09155994	-0.000266227609924596	CSF1_F24
1074322	cg00887525	0.000817911267042573	CSF1_F24
1074323	cg01504940	-0.00553306623921961	CSF1_F24
1074324	cg06564837	0.00109034739561611	CSF1_F24
1074325	cg25521234	0.000481614413460185	CSF1_F24
1074326	cg01874863	-0.000167771274552669	CSF1_F24
1074327	cg21049762	-6.8169833018189e-05	CSF1_F24
1074328	cg11908864	-0.000311939849973242	CSF1_F24
1074329	cg13331246	0.000508971327905783	CSF1_F24
1074330	cg18631037	-0.000428092633090366	CSF1_F24
1074331	cg01495363	0.000350035937421094	CSF1_F24
1074332	cg03086067	-0.00126547675541949	CSF1_F24
1074333	cg19992504	0.00065349432513971	CSF1_F24
1074334	cg11666098	0.000118470314215302	CSF1_F24
1074335	cg24791165	-0.000485076466814209	CSF1_F24
1074336	cg09601589	0.000703280695789494	CSF1_F24
1074337	cg11926456	-0.000812487989526858	CSF1_F24
1074338	cg14995557	-0.000364112556505518	CSF1_F24
1074339	cg00667948	0.00133813521135246	CSF1_F24
1074340	cg02449762	-0.000770695708831873	CSF1_F24
1074341	cg09675769	0.000297939201404732	CSF1_F24
1074342	cg14887054	0.00225265219555263	CSF1_F24
1074343	cg25327701	0.000409762572867171	CSF1_F24
1074344	cg08636328	-0.00358329831190428	CSF1_F24
1074345	cg10357732	0.000705668294577321	CSF1_F24
1074346	cg27237537	-6.03237408048281e-05	CSF1_F24
1074347	cg21899558	0.00197077652060617	CSF1_F24
1074348	cg18904267	0.000129398337782108	CSF1_F24
1074349	cg05679609	0.000842246422362831	CSF1_F24
1074350	cg11963447	0.000503991994666825	CSF1_F24
1074351	cg04957757	0.000243497770573619	CSF1_F24
1074352	cg21120063	-0.000242198912216901	CSF1_F24
1074353	cg19257562	0.00054162840863463	CSF1_F24
1074354	cg03589967	-0.000881885858738924	CSF1_F24
1074355	cg13364146	-0.000520138435667728	CSF1_F24
1074356	cg00869215	8.74410880123244e-06	CSF1_F24
1074357	cg20633370	0.000776429789887545	CSF1_F24
1074358	cg01341801	-0.00241230009887868	CSF1_F24
1074359	cg25892296	0.000261404966044826	CSF1_F24
1074360	cg14778405	-0.000221156024198515	CSF1_F24
1074361	cg26754552	2.55837452667029e-06	CSF1_F24
1074362	cg15033116	-0.00198222496281556	CSF1_F24
1074363	cg04720797	0.00014683795644115	CSF1_F24
1074364	cg06329735	0.000144299145800062	CSF1_F24
1074365	cg02019508	-6.30371381676679e-05	CSF1_F24
1074366	cg09055341	0.000174770150742295	CSF1_F24
1074367	cg15933869	0.00014041413874026	CSF1_F24
1074368	cg24605370	0.000109965037343941	CSF1_F24
1074369	cg23443066	0.000204298967996021	CSF1_F24
1074370	cg19255693	8.70026899209014e-06	CSF1_F24
1074371	cg26857135	0.00219951115080394	CSF1_F24
1074372	cg24064884	2.077319222113e-05	CSF1_F24
1074373	cg19428683	-2.76018634802067e-05	CSF1_F24
1074374	cg19214239	1.01442982910882e-05	CSF1_F24
1074375	cg14363563	-7.18688202153863e-05	CSF1_F24
1074376	cg20370184	0.000830516141061098	CSF1_F24
1074377	cg01349933	-6.49028548905938e-05	CSF1_F24
1074378	cg06804873	0.00318712966865855	CSF1_F24
1074379	cg14094927	0.00198867316464726	CSF1_F24
1074380	cg05220630	0.000209020495148708	CSF1_F24
1074381	cg17209769	-0.000576133943427336	CSF1_F24
1074382	cg01507342	-0.00027908629602172	CSF1_F24
1074383	cg23576855	0.00165904124880733	CSF1_F24
1074384	cg00918944	5.69828797715487e-05	CSF1_F24
1074385	cg27113419	-0.00181748093766408	CSF1_F24
1074386	cg11250817	0.000124949893618	CSF1_F24
1074387	cg17774776	-0.0010901266398749	CSF1_F24
1074388	cg15309053	-0.00116491388105031	CSF1_F24
1074389	cg11020049	-0.000174716762826013	CSF1_F24
1074390	cg00041989	0.000616347235159449	CSF1_F24
1074391	cg19594745	-0.000258158474622335	CSF1_F24
1074392	cg27456051	-0.00044939807534045	CSF1_F24
1074393	cg17560403	0.00187657880326259	CSF1_F24
1074394	cg18353747	0.00082728731527434	CSF1_F24
1074395	cg24166175	-0.00302373893685328	CSF1_F24
1074396	cg25205240	-4.94402795191959e-05	CSF1_F24
1074397	cg00676294	-0.000257579217425156	CSF1_F24
1074398	cg13048437	0.000229214842520142	CSF1_F24
1074399	cg17262642	0.000804261115526336	CSF1_F24
1074400	cg09774750	0.000418424688252992	CSF1_F24
1074401	cg03747200	0.000488598891604592	CSF1_F24
1074402	cg11172000	4.41762612794656e-06	CSF1_F24
1074403	cg16641029	-0.000117343722915167	CSF1_F24
1074404	cg03424554	0.00448808306358204	CSF1_F24
1074405	cg25174551	0.00163591043479126	CSF1_F24
1074406	cg14660461	0.000162486991116214	CSF1_F24
1074407	cg01760434	0.000705986803206264	CSF1_F24
1074408	cg09615411	0.000841284707846123	CSF1_F24
1074409	cg10302498	-0.000416411269599034	CSF1_F24
1074410	cg07903626	-0.000347210588681832	CSF1_F24
1074411	cg14827149	-0.000117843405373	CSF1_F24
1074412	cg19459454	-0.00134310740978218	CSF1_F24
1074413	cg00059977	-0.00100523286473359	CSF1_F24
1074414	cg04896632	-5.86644644126499e-05	CSF1_F24
1074415	cg20521222	0.000128542184768159	CSF1_F24
1074416	cg12716632	-0.00126959743271147	CSF1_F24
1074417	cg25588975	-0.000887027022830555	CSF1_F24
1074418	cg03721887	0.00279368307166936	CSF1_F24
1074419	cg14473743	1.49055140487995e-05	CSF1_F24
1074420	cg10902977	-0.000278647069851568	CSF1_F24
1074421	cg23384882	7.84996013579583e-05	CSF1_F24
1074422	cg12717203	0.000880483158880125	CSF1_F24
1074423	cg25173889	0.000101751770781816	CSF1_F24
1074424	cg16729467	-0.00053456419146115	CSF1_F24
1074425	cg20970810	0.000444039797670331	CSF1_F24
1074426	cg23275390	-0.000251302388818517	CSF1_F24
1074427	cg14836978	-3.89414148244375e-05	CSF1_F24
1074428	cg21109795	0.00071553555865985	CSF1_F24
1074429	cg01960748	-0.000921884282001073	CSF1_F24
1074430	cg10162009	0.000169098939648249	CSF1_F24
1074431	cg05924349	0.00091131801612481	CSF1_F24
1074432	cg05356511	0.000153925557643548	CSF1_F24
1074433	cg12041830	-0.0009145401404687	CSF1_F24
1074434	cg03091982	-6.6973154873089e-06	CSF1_F24
1074435	cg17557766	4.19724635077914e-05	CSF1_F24
1074436	cg13677199	-0.000773089124693578	CSF1_F24
1074437	cg08802533	0.00014702148020414	CSF1_F24
1074438	cg17487784	-0.00085742225473729	CSF1_F24
1074439	cg07815856	-9.90690179844929e-05	CSF1_F24
1074440	cg21011036	0.000107213691802499	CSF1_F24
1074441	cg04903759	0.000189694942401956	CSF1_F24
1074442	cg20287234	-0.000117730681940738	CSF1_F24
1074443	cg20088245	0.00220378999045422	CSF1_F24
1074444	cg04693537	-7.41052486517262e-05	CSF1_F24
1074445	cg05706766	3.36478910858315e-05	CSF1_F24
1074446	cg06833823	0.00037393111500996	CSF1_F24
1074447	cg08779979	0.000253837871388633	CSF1_F24
1074448	cg08963013	0.00159562302210624	CSF1_F24
1074449	cg15027664	0.0004152579354939	CSF1_F24
1074450	cg00213870	-2.65020217100635e-05	CSF1_F24
1074451	cg10926435	0.00125279211308802	CSF1_F24
1074452	cg04139465	-0.000447536840624528	CSF1_F24
1074453	cg09148121	0.000275319193136534	CSF1_F24
1074454	cg01460957	0.000290421637256167	CSF1_F24
1074455	cg18828681	9.42384347611457e-05	CSF1_F24
1074456	cg01088139	0.000235262970872581	CSF1_F24
1074457	cg15405925	-0.000272053878223077	CSF1_F24
1074458	cg11213717	-0.000255160780523864	CSF1_F24
1074459	cg21301729	-0.000585683229456423	CSF1_F24
1074460	cg15706574	0.000545736225691553	CSF1_F24
1074461	cg19043935	0.000501373216605055	CSF1_F24
1074462	cg16956116	3.15796577620587e-05	CSF1_F24
1074463	cg13360848	0.000273158394464716	CSF1_F24
1074464	cg20502738	0.0012647826721442	CSF1_F24
1074465	cg02660270	-0.000210893272284644	CSF1_F24
1074466	cg08371391	0.000388762119743015	CSF1_F24
1074467	cg01458105	0.00295583396624411	CSF1_F24
1074468	cg13849276	0.000816171574001762	CSF1_F24
1074469	cg14309893	0.000646511968194814	CSF1_F24
1074470	cg12293347	-0.00154905099519208	CSF1_F24
1074471	cg21543081	0.000638350244000243	CSF1_F24
1074472	cg16481365	-0.000206134335358577	CSF1_F24
1074473	cg00123214	0.00716692661523814	CSF1_F24
1074474	cg15899297	-0.000238899520884287	CSF1_F24
1074475	cg14009097	0.000413106809872192	CSF1_F24
1074476	cg22635523	-0.00264457419740003	CSF1_F24
1074477	cg01077554	-6.15820203178869e-05	CSF1_F24
1074478	cg14504631	0.000101095698423529	CSF1_F24
1074479	cg13542633	-0.000456920370542762	CSF1_F24
1074480	cg07925921	0.000928352933272878	CSF1_F24
1074481	cg10131026	0.000866849396137626	CSF1_F24
1074482	cg14068721	-0.000279737965667848	CSF1_F24
1074483	cg10871120	-6.6530990860772e-05	CSF1_F24
1074484	cg14993989	0.000163324152966607	CSF1_F24
1074485	cg13808979	-0.00171001778051999	CSF1_F24
1074486	cg08810464	-0.000144982520815787	CSF1_F24
1074487	cg15132295	-0.00201627444765349	CSF1_F24
1074488	cg02202713	2.59934610017763e-05	CSF1_F24
1074489	cg18421020	0.00038325949097829	CSF1_F24
1074490	cg17186418	-0.000182392850219649	CSF1_F24
1074491	cg00258316	-0.000107250403135117	CSF1_F24
1074492	cg04742977	0.000827205205677558	CSF1_F24
1074493	cg24382249	0.000519349072297739	CSF1_F24
1074494	cg06117891	0.000120117670439054	CSF1_F24
1074495	cg11796454	0.000678884986183254	CSF1_F24
1074496	cg17474649	-0.000172357780293965	CSF1_F24
1074497	cg14359645	-0.000494554882281213	CSF1_F24
1074498	cg01495995	0.000664047248594026	CSF1_F24
1074499	cg16217751	-0.000141484117225935	CSF1_F24
1074500	cg15527031	-0.00137781418515352	CSF1_F24
1074501	cg24213096	0.000307252508323444	CSF1_F24
1074502	cg04603663	0.000171158070921111	CSF1_F24
1074503	cg13781475	0.000413766829317129	CSF1_F24
1074504	cg04476865	-0.000406974674566666	CSF1_F24
1074505	cg15555961	-2.84419118818661e-05	CSF1_F24
1074506	cg12050358	0.000232904488904514	CSF1_F24
1074507	cg16489360	2.46806355171698e-05	CSF1_F24
1074508	cg18487535	-0.000999219502934157	CSF1_F24
1074509	cg04998091	-0.000572893816466125	CSF1_F24
1074510	cg03068497	-0.000797623325454996	CSF1_F24
1074511	cg05453127	-0.000305550313031582	CSF1_F24
1074512	cg09267188	-0.00100942717382602	CSF1_F24
1074513	cg22056544	-0.000867078829450373	CSF1_F24
1074514	cg11939300	0.00132209813016396	CSF1_F24
1074515	cg13658711	0.0013637789015441	CSF1_F24
1074516	cg00088893	-0.00102303515820645	CSF1_F24
1074517	cg09616556	0.000752084809948698	CSF1_F24
1074518	cg09755872	-0.00106454232599072	CSF1_F24
1074519	cg12912019	-1.4002818464339e-05	CSF1_F24
1074520	cg05166473	0.000371919843282499	CSF1_F24
1074521	cg18934187	-0.000408973290654992	CSF1_F24
1074522	cg11307196	-0.000127636789132841	CSF1_F24
1074523	cg17762896	0.000538553688947193	CSF1_F24
1074524	cg17480393	0.00108357644428105	CSF1_F24
1074525	cg00936895	6.91131461428647e-05	CSF1_F24
1074526	cg26308318	0.00022510868864641	CSF1_F24
1074527	cg19573802	0.00173587370410734	CSF1_F24
1074528	cg05398967	0.000132909440346222	CSF1_F24
1074529	cg02153138	-0.000552644344383046	CSF1_F24
1074530	cg19528830	0.00100985342948253	CSF1_F24
1074531	cg05837520	0.00199871710684355	CSF1_F24
1074532	cg26979311	0.000421385592578315	CSF1_F24
1074533	cg02122327	0.00269608833065253	CSF1_F24
1074534	cg11809417	0.000182834981432137	CSF1_F24
1074535	cg23260717	-0.000317187668889022	CSF1_F24
1074536	cg07084345	-0.000853348292601844	CSF1_F24
1074537	cg17193175	1.38261837562524e-06	CSF1_F24
1074538	cg14950829	6.59183979858915e-05	CSF1_F24
1074539	cg16319535	0.000447926634670702	CSF1_F24
1074540	cg24131442	0.000511053644728411	CSF1_F24
1074541	cg18248869	1.4428531783531e-05	CSF1_F24
1074542	cg05799811	0.000336623031971188	CSF1_F24
1074543	cg21452538	-0.000663699506385031	CSF1_F24
1074544	cg11519740	0.00058831245287797	CSF1_F24
1074545	cg06659569	0.00189862891198366	CSF1_F24
1074546	cg13424649	0.0012948444797484	CSF1_F24
1074547	cg00648203	-0.000721633063207045	CSF1_F24
1074548	cg26645127	-2.63369892273876e-05	CSF1_F24
1074549	cg13483882	0.000147537309178769	CSF1_F24
1074550	cg03998227	0.00135107275174692	CSF1_F24
1074551	cg00115959	0.000672444193573246	CSF1_F24
1074552	cg11799593	-0.00162600512688229	CSF1_F24
1074553	cg11693611	0.000114509014991238	CSF1_F24
1074554	cg18805774	-0.000617147642312256	CSF1_F24
1074555	cg27133780	0.000262959544406688	CSF1_F24
1074556	cg22708327	0.00017009958478492	CSF1_F24
1074557	cg15044663	-7.18518936400229e-05	CSF1_F24
1074558	cg22297055	0.00297295516651791	CSF1_F24
1074559	cg07202012	-0.000159850122841895	CSF1_F24
1074560	cg24035477	0.000444314752834106	CSF1_F24
1074561	cg18914258	0.000262273640359611	CSF1_F24
1074562	cg00298255	-0.00028875317492223	CSF1_F24
1074563	cg18154283	-0.000351314198648672	CSF1_F24
1074564	cg12901052	-0.000541736777656117	CSF1_F24
1074565	cg13947469	0.000507746226446923	CSF1_F24
1074566	cg07437923	0.00530442282963691	CSF1_F24
1074567	cg22238977	0.00013055655610599	CSF1_F24
1074568	cg08257579	-0.000222551677551096	CSF1_F24
1074569	cg11911679	0.000107725129482762	CSF1_F24
1074570	cg16761673	6.62645363972512e-05	CSF1_F24
1074571	cg23658987	-0.000395374347144613	CSF1_F24
1074572	cg12706664	-0.00103663207616464	CSF1_F24
1074573	cg07110043	-0.000392351972571389	CSF1_F24
1074574	cg10519437	0.00184720143810444	CSF1_F24
1074575	cg10515751	-0.000335209325340737	CSF1_F24
1074576	cg10420782	0.000495312521935714	CSF1_F24
1074577	cg27516584	0.000109381207500054	CSF1_F24
1074578	cg13001878	6.74177670906047e-05	CSF1_F24
1074579	cg27571561	0.000134736541243259	CSF1_F24
1074580	cg16368519	3.80868924527993e-05	CSF1_F24
1074581	cg22712845	1.08156632033958e-05	CSF1_F24
1074582	cg23427534	0.000233053679849821	CSF1_F24
1074583	cg05253226	-0.000192267318689284	CSF1_F24
1074584	cg12855547	-0.000358766797359077	CSF1_F24
1074585	cg05304538	0.000728226809412593	CSF1_F24
1074586	cg10390211	0.000852379096413897	CSF1_F24
1074587	cg00929465	0.000684938997858482	CSF1_F24
1074588	cg25651129	-0.00019902922513994	CSF1_F24
1074589	cg05371885	-8.80060833202331e-05	CSF1_F24
1074590	cg01126931	0.00234551853946102	CSF1_F24
1074591	cg20359349	8.3637263196765e-05	CSF1_F24
1074592	cg20961245	-0.00165032007797055	CSF1_F24
1074593	cg13011182	-0.000502349007101957	CSF1_F24
1074594	cg24884985	0.00128818292356682	CSF1_F24
1074595	cg17240381	0.000184945938334144	CSF1_F24
1074596	cg15272153	-0.00054161867954442	CSF1_F24
1074597	cg05137809	-0.00174346303511429	CSF1_F24
1074598	cg15561493	0.00233913537822256	CSF1_F24
1074599	cg22095490	0.000152313535088615	CSF1_F24
1074600	cg07695362	-6.8813564457764e-06	CSF1_F24
1074601	cg16106427	0.0029386149512562	CSF1_F24
1074602	cg11818277	0.00013953864047336	CSF1_F24
1074603	cg16098227	-0.00179550064203593	CSF1_F24
1074604	cg02754945	0.000346315106905326	CSF1_F24
1074605	cg08443403	0.0010387037280179	CSF1_F24
1074606	cg02703525	-0.000356926479657698	CSF1_F24
1074607	cg02347904	-0.000791177732319589	CSF1_F24
1074608	cg26472673	-0.000870892629102698	CSF1_F24
1074609	cg00767058	0.000902313487867191	CSF1_F24
1074610	cg12142424	-1.25915724776564e-05	CSF1_F24
1074611	cg04846232	-0.000182066191483854	CSF1_F24
1074612	cg05110013	-0.00040583842655177	CSF1_F24
1074613	cg08387293	-8.84361037339427e-05	CSF1_F24
1074614	cg08216425	0.0031154635055479	CSF1_F24
1074615	cg21281638	-6.35231753866156e-05	CSF1_F24
1074616	cg02455719	-0.000292382471212603	CSF1_F24
1074617	cg26657643	0.000474353192426145	CSF1_F24
1074618	cg05771342	0.000294785485042294	CSF1_F24
1074619	cg13213799	0.000647826680961615	CSF1_F24
1074620	cg09797837	0.000230544488708552	CSF1_F24
1074621	cg06218095	0.00211560357908267	CSF1_F24
1074622	cg15613761	-7.67410361426058e-05	CSF1_F24
1074623	cg09735146	0.000371354980797457	CSF1_F24
1074624	cg18739374	0.000564458466585193	CSF1_F24
1074625	cg23787205	-0.00103314621018869	CSF1_F24
1074626	cg12401742	-0.0014387741789974	CSF1_F24
1074627	cg13957160	-2.33412672736282e-05	CSF1_F24
1074628	cg17036928	0.000833670760050166	CSF1_F24
1074629	cg08797383	0.00386983899562654	CSF1_F24
1074630	cg04832952	0.000360367937185965	CSF1_F24
1074631	cg18993778	-0.00010907703044617	CSF1_F24
1074632	cg11634705	-0.000112770172563404	CSF1_F24
1074633	cg26950531	-0.000235093224740167	CSF1_F24
1074634	cg02563625	0.000669882613534703	CSF1_F24
1074635	cg00232092	-6.68803565591742e-05	CSF1_F24
1074636	cg14877774	-0.00057047879632954	CSF1_F24
1074637	cg12535562	0.000368460227653126	CSF1_F24
1074638	cg19311470	-0.000819533736451768	CSF1_F24
1074639	cg11304283	0.00066166320920647	CSF1_F24
1074640	cg11427907	-0.000750968236794591	CSF1_F24
1074641	cg09588943	0.00041129339191674	CSF1_F24
1074642	cg01971667	-0.000822927109423971	CSF1_F24
1074643	cg07497663	0.000798794302581646	CSF1_F24
1074644	cg22801896	0.00230677895353989	CSF1_F24
1074645	cg16791476	-0.000573028450781314	CSF1_F24
1074646	cg17121704	0.000562339940100456	CSF1_F24
1074647	cg06677624	-0.000541012738676361	CSF1_F24
1074648	cg09065326	0.000157541257322881	CSF1_F24
1074649	cg20735954	-0.000388146266788662	CSF1_F24
1074650	cg09199872	-0.00228312756181276	CSF1_F24
1074651	cg03224013	0.000361976524724129	CSF1_F24
1074652	cg25929204	0.000386553078549607	CSF1_F24
1074653	cg24763966	0.00013128441330757	CSF1_F24
1074654	cg24437580	-0.00390690072333895	CSF1_F24
1074655	cg06437799	-0.000514157895822505	CSF1_F24
1074656	cg03142697	-0.000193761956704023	CSF1_F24
1074657	cg02000949	0.0012864111438296	CSF1_F24
1074658	cg23521214	-0.000105441504837698	CSF1_F24
1074659	cg05041596	0.00233040202745389	CSF1_F24
1074660	cg07643196	-0.0010135742397872	CSF1_F24
1074661	cg24587835	0.000129548529879786	CSF1_F24
1074662	cg05147886	-0.000202209008951695	CSF1_F24
1074663	cg12985245	2.4185835666106e-05	CSF1_F24
1074664	cg06513099	0.000731064537192908	CSF1_F24
1074665	cg15948210	-0.000583886295330382	CSF1_F24
1074666	cg07178994	-0.00234548457286182	CSF1_F24
1074667	cg17820060	0.00068970167388612	CSF1_F24
1074668	cg02340818	0.000263263908224449	CSF1_F24
1074669	cg04873061	0.00292019513659037	CSF1_F24
1074670	cg09045339	0.000913716398006619	CSF1_F24
1074671	cg13762451	-0.000157635612407256	CSF1_F24
1074672	cg24441357	-0.00104143025349306	CSF1_F24
1074673	cg06043221	0.000779221891872272	CSF1_F24
1074674	cg14619955	-0.000216768397170072	CSF1_F24
1074675	cg17735716	-2.02879620823824e-05	CSF1_F24
